## Supplementary material for "Evaluation of System One Models on Biomedical Texts": Experiment Results: experiment-results.csv (part 60 of 409)

model	dataset	split	case_id	field	source_cluster	case_cost_usd	case_latency_s	prediction	confidence	true_label	adjudication	status	released_label	reference_source	confidence_source	clean_case_id	case_role	error_probability
Haiku 5.5	imcs21	calibration	10053788	symptom_228	10053788	0.0009141	5.942856292007491	not_mentioned		not_mentioned	correct	ok	not_mentioned	released	unavailable
Haiku 5.5	imcs21	calibration	10053788	symptom_229	10053788	0.0009141	5.942856292007491	not_mentioned		not_mentioned	correct	ok	not_mentioned	released	unavailable
Haiku 5.5	imcs21	calibration	10053788	symptom_230	10053788	0.0009141	5.942856292007491	not_mentioned		not_mentioned	correct	ok	not_mentioned	released	unavailable
Haiku 5.5	imcs21	calibration	10053788	symptom_231	10053788	0.0009141	5.942856292007491	not_mentioned		not_mentioned	correct	ok	not_mentioned	released	unavailable
Haiku 5.5	imcs21	calibration	10053788	symptom_232	10053788	0.0009141	5.942856292007491	not_mentioned		not_mentioned	correct	ok	not_mentioned	released	unavailable
Haiku 5.5	imcs21	calibration	10053788	symptom_233	10053788	0.0009141	5.942856292007491	not_mentioned		not_mentioned	correct	ok	not_mentioned	released	unavailable
Haiku 5.5	imcs21	calibration	10053788	symptom_234	10053788	0.0009141	5.942856292007491	not_mentioned		not_mentioned	correct	ok	not_mentioned	released	unavailable
Haiku 5.5	imcs21	calibration	10053788	symptom_235	10053788	0.0009141	5.942856292007491	not_mentioned		not_mentioned	correct	ok	not_mentioned	released	unavailable
Haiku 5.5	imcs21	calibration	10053788	symptom_236	10053788	0.0009141	5.942856292007491	not_mentioned		not_mentioned	correct	ok	not_mentioned	released	unavailable
Haiku 5.5	imcs21	calibration	10053788	symptom_237	10053788	0.0009141	5.942856292007491	not_mentioned		not_mentioned	correct	ok	not_mentioned	released	unavailable
Haiku 5.5	imcs21	calibration	10053788	symptom_238	10053788	0.0009141	5.942856292007491	not_mentioned		not_mentioned	correct	ok	not_mentioned	released	unavailable
Haiku 5.5	imcs21	calibration	10053788	symptom_239	10053788	0.0009141	5.942856292007491	not_mentioned		not_mentioned	correct	ok	not_mentioned	released	unavailable
Haiku 5.5	imcs21	calibration	10053788	symptom_240	10053788	0.0009141	5.942856292007491	not_mentioned		not_mentioned	correct	ok	not_mentioned	released	unavailable
Haiku 5.5	imcs21	calibration	10053788	symptom_241	10053788	0.0009141	5.942856292007491	not_mentioned		not_mentioned	correct	ok	not_mentioned	released	unavailable
Haiku 5.5	imcs21	calibration	10053788	symptom_242	10053788	0.0009141	5.942856292007491	not_mentioned		not_mentioned	correct	ok	not_mentioned	released	unavailable
Haiku 5.5	imcs21	calibration	10053788	symptom_243	10053788	0.0009141	5.942856292007491	not_mentioned		not_mentioned	correct	ok	not_mentioned	released	unavailable
Haiku 5.5	imcs21	calibration	10053788	symptom_244	10053788	0.0009141	5.942856292007491	not_mentioned		not_mentioned	correct	ok	not_mentioned	released	unavailable
Haiku 5.5	imcs21	calibration	10053788	symptom_245	10053788	0.0009141	5.942856292007491	not_mentioned		not_mentioned	correct	ok	not_mentioned	released	unavailable
Haiku 5.5	imcs21	calibration	10053788	symptom_246	10053788	0.0009141	5.942856292007491	not_mentioned		not_mentioned	correct	ok	not_mentioned	released	unavailable
Haiku 5.5	imcs21	calibration	10053788	symptom_247	10053788	0.0009141	5.942856292007491	not_mentioned		not_mentioned	correct	ok	not_mentioned	released	unavailable
Haiku 5.5	imcs21	calibration	10053788	symptom_248	10053788	0.0009141	5.942856292007491	not_mentioned		not_mentioned	correct	ok	not_mentioned	released	unavailable
Haiku 5.5	imcs21	calibration	10053788	symptom_249	10053788	0.0009141	5.942856292007491	not_mentioned		not_mentioned	correct	ok	not_mentioned	released	unavailable
Haiku 5.5	imcs21	calibration	10053788	symptom_250	10053788	0.0009141	5.942856292007491	not_mentioned		not_mentioned	correct	ok	not_mentioned	released	unavailable
Haiku 5.5	imcs21	calibration	10053788	symptom_251	10053788	0.0009141	5.942856292007491	not_mentioned		not_mentioned	correct	ok	not_mentioned	released	unavailable
Haiku 5.5	imcs21	calibration	10053788	symptom_252	10053788	0.0009141	5.942856292007491	not_mentioned		not_mentioned	correct	ok	not_mentioned	released	unavailable
Haiku 5.5	imcs21	calibration	10053788	symptom_253	10053788	0.0009141	5.942856292007491	not_mentioned		not_mentioned	correct	ok	not_mentioned	released	unavailable
Haiku 5.5	imcs21	calibration	10053788	symptom_254	10053788	0.0009141	5.942856292007491	not_mentioned		not_mentioned	correct	ok	not_mentioned	released	unavailable
Haiku 5.5	imcs21	calibration	10053788	symptom_255	10053788	0.0009141	5.942856292007491	not_mentioned		not_mentioned	correct	ok	not_mentioned	released	unavailable
Haiku 5.5	imcs21	calibration	10053788	symptom_256	10053788	0.0009141	5.942856292007491	not_mentioned		not_mentioned	correct	ok	not_mentioned	released	unavailable
Haiku 5.5	imcs21	calibration	10053788	symptom_257	10053788	0.0009141	5.942856292007491	not_mentioned		not_mentioned	correct	ok	not_mentioned	released	unavailable
Haiku 5.5	imcs21	calibration	10053788	symptom_258	10053788	0.0009141	5.942856292007491	not_mentioned		not_mentioned	correct	ok	not_mentioned	released	unavailable
Haiku 5.5	imcs21	calibration	10053788	symptom_259	10053788	0.0009141	5.942856292007491	not_mentioned		not_mentioned	correct	ok	not_mentioned	released	unavailable
Haiku 5.5	imcs21	calibration	10053788	symptom_260	10053788	0.0009141	5.942856292007491	not_mentioned		not_mentioned	correct	ok	not_mentioned	released	unavailable
Haiku 5.5	imcs21	calibration	10053788	symptom_261	10053788	0.0009141	5.942856292007491	not_mentioned		not_mentioned	correct	ok	not_mentioned	released	unavailable
Haiku 5.5	imcs21	calibration	10053788	symptom_262	10053788	0.0009141	5.942856292007491	not_mentioned		not_mentioned	correct	ok	not_mentioned	released	unavailable
Haiku 5.5	imcs21	calibration	10053788	symptom_263	10053788	0.0009141	5.942856292007491	not_mentioned		not_mentioned	correct	ok	not_mentioned	released	unavailable
Haiku 5.5	imcs21	calibration	10053788	symptom_264	10053788	0.0009141	5.942856292007491	not_mentioned		not_mentioned	correct	ok	not_mentioned	released	unavailable
Haiku 5.5	imcs21	calibration	10053788	symptom_265	10053788	0.0009141	5.942856292007491	not_mentioned		not_mentioned	correct	ok	not_mentioned	released	unavailable
Haiku 5.5	imcs21	calibration	10053788	symptom_266	10053788	0.0009141	5.942856292007491	not_mentioned		not_mentioned	correct	ok	not_mentioned	released	unavailable
Haiku 5.5	imcs21	calibration	10053788	symptom_267	10053788	0.0009141	5.942856292007491	not_mentioned		not_mentioned	correct	ok	not_mentioned	released	unavailable
Haiku 5.5	imcs21	calibration	10053788	symptom_268	10053788	0.0009141	5.942856292007491	not_mentioned		not_mentioned	correct	ok	not_mentioned	released	unavailable
Haiku 5.5	imcs21	calibration	10053788	symptom_269	10053788	0.0009141	5.942856292007491	not_mentioned		not_mentioned	correct	ok	not_mentioned	released	unavailable
Haiku 5.5	imcs21	calibration	10053788	symptom_270	10053788	0.0009141	5.942856292007491	not_mentioned		not_mentioned	correct	ok	not_mentioned	released	unavailable
Haiku 5.5	imcs21	calibration	10053788	symptom_271	10053788	0.0009141	5.942856292007491	not_mentioned		not_mentioned	correct	ok	not_mentioned	released	unavailable
Haiku 5.5	imcs21	calibration	10053788	symptom_272	10053788	0.0009141	5.942856292007491	not_mentioned		not_mentioned	correct	ok	not_mentioned	released	unavailable
Haiku 5.5	imcs21	calibration	10053788	symptom_273	10053788	0.0009141	5.942856292007491	not_mentioned		not_mentioned	correct	ok	not_mentioned	released	unavailable
Haiku 5.5	imcs21	calibration	10053788	symptom_274	10053788	0.0009141	5.942856292007491	not_mentioned		not_mentioned	correct	ok	not_mentioned	released	unavailable
Haiku 5.5	imcs21	calibration	10053788	symptom_275	10053788	0.0009141	5.942856292007491	not_mentioned		not_mentioned	correct	ok	not_mentioned	released	unavailable
Haiku 5.5	imcs21	calibration	10053788	symptom_276	10053788	0.0009141	5.942856292007491	not_mentioned		not_mentioned	correct	ok	not_mentioned	released	unavailable
Haiku 5.5	imcs21	calibration	10053788	symptom_277	10053788	0.0009141	5.942856292007491	not_mentioned		not_mentioned	correct	ok	not_mentioned	released	unavailable
Haiku 5.5	imcs21	calibration	10053788	symptom_278	10053788	0.0009141	5.942856292007491	not_mentioned		not_mentioned	correct	ok	not_mentioned	released	unavailable
Haiku 5.5	imcs21	calibration	10053788	symptom_279	10053788	0.0009141	5.942856292007491	not_mentioned		not_mentioned	correct	ok	not_mentioned	released	unavailable
Haiku 5.5	imcs21	calibration	10053788	symptom_280	10053788	0.0009141	5.942856292007491	not_mentioned		not_mentioned	correct	ok	not_mentioned	released	unavailable
Haiku 5.5	imcs21	calibration	10053788	symptom_281	10053788	0.0009141	5.942856292007491	not_mentioned		not_mentioned	correct	ok	not_mentioned	released	unavailable
Haiku 5.5	imcs21	calibration	10053788	symptom_282	10053788	0.0009141	5.942856292007491	not_mentioned		not_mentioned	correct	ok	not_mentioned	released	unavailable
Haiku 5.5	imcs21	calibration	10053788	symptom_283	10053788	0.0009141	5.942856292007491	not_mentioned		not_mentioned	correct	ok	not_mentioned	released	unavailable
Haiku 5.5	imcs21	calibration	10053788	symptom_284	10053788	0.0009141	5.942856292007491	not_mentioned		not_mentioned	correct	ok	not_mentioned	released	unavailable
Haiku 5.5	imcs21	calibration	10053788	symptom_285	10053788	0.0009141	5.942856292007491	not_mentioned		not_mentioned	correct	ok	not_mentioned	released	unavailable
Haiku 5.5	imcs21	calibration	10053788	symptom_286	10053788	0.0009141	5.942856292007491	not_mentioned		not_mentioned	correct	ok	not_mentioned	released	unavailable
Haiku 5.5	imcs21	calibration	10053788	symptom_287	10053788	0.0009141	5.942856292007491	not_mentioned		not_mentioned	correct	ok	not_mentioned	released	unavailable
Haiku 5.5	imcs21	calibration	10053788	symptom_288	10053788	0.0009141	5.942856292007491	not_mentioned		not_mentioned	correct	ok	not_mentioned	released	unavailable
Haiku 5.5	imcs21	calibration	10053788	symptom_289	10053788	0.0009141	5.942856292007491	not_mentioned		not_mentioned	correct	ok	not_mentioned	released	unavailable
Haiku 5.5	imcs21	calibration	10053788	symptom_290	10053788	0.0009141	5.942856292007491	not_mentioned		not_mentioned	correct	ok	not_mentioned	released	unavailable
Haiku 5.5	imcs21	calibration	10053788	symptom_291	10053788	0.0009141	5.942856292007491	not_mentioned		not_mentioned	correct	ok	not_mentioned	released	unavailable
Haiku 5.5	imcs21	calibration	10053788	symptom_292	10053788	0.0009141	5.942856292007491	not_mentioned		not_mentioned	correct	ok	not_mentioned	released	unavailable
Haiku 5.5	imcs21	calibration	10053788	symptom_293	10053788	0.0009141	5.942856292007491	not_mentioned		not_mentioned	correct	ok	not_mentioned	released	unavailable
Haiku 5.5	imcs21	calibration	10053788	symptom_294	10053788	0.0009141	5.942856292007491	not_mentioned		not_mentioned	correct	ok	not_mentioned	released	unavailable
Haiku 5.5	imcs21	calibration	10053788	symptom_295	10053788	0.0009141	5.942856292007491	not_mentioned		not_mentioned	correct	ok	not_mentioned	released	unavailable
Haiku 5.5	imcs21	calibration	10053788	symptom_296	10053788	0.0009141	5.942856292007491	not_mentioned		not_mentioned	correct	ok	not_mentioned	released	unavailable
Haiku 5.5	imcs21	calibration	10053788	symptom_297	10053788	0.0009141	5.942856292007491	not_mentioned		not_mentioned	correct	ok	not_mentioned	released	unavailable
Haiku 5.5	imcs21	calibration	10053788	symptom_298	10053788	0.0009141	5.942856292007491	not_mentioned		not_mentioned	correct	ok	not_mentioned	released	unavailable
Haiku 5.5	imcs21	calibration	10053788	symptom_299	10053788	0.0009141	5.942856292007491	not_mentioned		not_mentioned	correct	ok	not_mentioned	released	unavailable
Haiku 5.5	imcs21	calibration	10053788	symptom_300	10053788	0.0009141	5.942856292007491	not_mentioned		not_mentioned	correct	ok	not_mentioned	released	unavailable
Haiku 5.5	imcs21	calibration	10053788	symptom_301	10053788	0.0009141	5.942856292007491	not_mentioned		not_mentioned	correct	ok	not_mentioned	released	unavailable
Haiku 5.5	imcs21	calibration	10053788	symptom_302	10053788	0.0009141	5.942856292007491	not_mentioned		not_mentioned	correct	ok	not_mentioned	released	unavailable
Haiku 5.5	imcs21	calibration	10053788	symptom_303	10053788	0.0009141	5.942856292007491	not_mentioned		not_mentioned	correct	ok	not_mentioned	released	unavailable
Haiku 5.5	imcs21	calibration	10053788	symptom_304	10053788	0.0009141	5.942856292007491	not_mentioned		not_mentioned	correct	ok	not_mentioned	released	unavailable
Haiku 5.5	imcs21	calibration	10053788	symptom_305	10053788	0.0009141	5.942856292007491	not_mentioned		not_mentioned	correct	ok	not_mentioned	released	unavailable
Haiku 5.5	imcs21	calibration	10053788	symptom_306	10053788	0.0009141	5.942856292007491	not_mentioned		not_mentioned	correct	ok	not_mentioned	released	unavailable
Haiku 5.5	imcs21	calibration	10053788	symptom_307	10053788	0.0009141	5.942856292007491	not_mentioned		not_mentioned	correct	ok	not_mentioned	released	unavailable
Haiku 5.5	imcs21	calibration	10053788	symptom_308	10053788	0.0009141	5.942856292007491	not_mentioned		not_mentioned	correct	ok	not_mentioned	released	unavailable
Haiku 5.5	imcs21	calibration	10053788	symptom_309	10053788	0.0009141	5.942856292007491	not_mentioned		not_mentioned	correct	ok	not_mentioned	released	unavailable
Haiku 5.5	imcs21	calibration	10053788	symptom_310	10053788	0.0009141	5.942856292007491	not_mentioned		not_mentioned	correct	ok	not_mentioned	released	unavailable
Haiku 5.5	imcs21	calibration	10053788	symptom_311	10053788	0.0009141	5.942856292007491	not_mentioned		not_mentioned	correct	ok	not_mentioned	released	unavailable
Haiku 5.5	imcs21	calibration	10053788	symptom_312	10053788	0.0009141	5.942856292007491	not_mentioned		not_mentioned	correct	ok	not_mentioned	released	unavailable
Haiku 5.5	imcs21	calibration	10053788	symptom_313	10053788	0.0009141	5.942856292007491	not_mentioned		not_mentioned	correct	ok	not_mentioned	released	unavailable
Haiku 5.5	imcs21	calibration	10053788	symptom_314	10053788	0.0009141	5.942856292007491	not_mentioned		not_mentioned	correct	ok	not_mentioned	released	unavailable
Haiku 5.5	imcs21	calibration	10053788	symptom_315	10053788	0.0009141	5.942856292007491	not_mentioned		not_mentioned	correct	ok	not_mentioned	released	unavailable
Haiku 5.5	imcs21	calibration	10053788	symptom_316	10053788	0.0009141	5.942856292007491	not_mentioned		not_mentioned	correct	ok	not_mentioned	released	unavailable
Haiku 5.5	imcs21	calibration	10053788	symptom_317	10053788	0.0009141	5.942856292007491	not_mentioned		not_mentioned	correct	ok	not_mentioned	released	unavailable
Haiku 5.5	imcs21	calibration	10053788	symptom_318	10053788	0.0009141	5.942856292007491	not_mentioned		not_mentioned	correct	ok	not_mentioned	released	unavailable
Haiku 5.5	imcs21	calibration	10053788	symptom_319	10053788	0.0009141	5.942856292007491	not_mentioned		not_mentioned	correct	ok	not_mentioned	released	unavailable
Haiku 5.5	imcs21	calibration	10053788	symptom_320	10053788	0.0009141	5.942856292007491	not_mentioned		not_mentioned	correct	ok	not_mentioned	released	unavailable
Haiku 5.5	imcs21	calibration	10053788	symptom_321	10053788	0.0009141	5.942856292007491	not_mentioned		not_mentioned	correct	ok	not_mentioned	released	unavailable
Haiku 5.5	imcs21	calibration	10053788	symptom_322	10053788	0.0009141	5.942856292007491	not_mentioned		not_mentioned	correct	ok	not_mentioned	released	unavailable
Haiku 5.5	imcs21	calibration	10053788	symptom_323	10053788	0.0009141	5.942856292007491	not_mentioned		not_mentioned	correct	ok	not_mentioned	released	unavailable
Haiku 5.5	imcs21	calibration	10053788	symptom_324	10053788	0.0009141	5.942856292007491	not_mentioned		not_mentioned	correct	ok	not_mentioned	released	unavailable
Haiku 5.5	imcs21	calibration	10053788	symptom_325	10053788	0.0009141	5.942856292007491	not_mentioned		not_mentioned	correct	ok	not_mentioned	released	unavailable
Haiku 5.5	imcs21	calibration	10053788	symptom_326	10053788	0.0009141	5.942856292007491	not_mentioned		not_mentioned	correct	ok	not_mentioned	released	unavailable
Haiku 5.5	imcs21	calibration	10053788	symptom_327	10053788	0.0009141	5.942856292007491	not_mentioned		not_mentioned	correct	ok	not_mentioned	released	unavailable
Haiku 5.5	imcs21	calibration	10053788	symptom_328	10053788	0.0009141	5.942856292007491	not_mentioned		not_mentioned	correct	ok	not_mentioned	released	unavailable
Haiku 5.5	imcs21	calibration	10053788	symptom_329	10053788	0.0009141	5.942856292007491	not_mentioned		not_mentioned	correct	ok	not_mentioned	released	unavailable
Haiku 5.5	imcs21	calibration	10053788	symptom_330	10053788	0.0009141	5.942856292007491	not_mentioned		not_mentioned	correct	ok	not_mentioned	released	unavailable
Haiku 5.5	imcs21	calibration	10054040	symptom_000	10054040	0.0009501000000000001	5.746931666973978	positive	0.92	positive	correct	ok	positive	released	reported_percentage
Haiku 5.5	imcs21	calibration	10054040	symptom_001	10054040	0.0009501000000000001	5.746931666973978	negative	0.7	not_mentioned	incorrect	ok	not_mentioned	released	reported_percentage
Haiku 5.5	imcs21	calibration	10054040	symptom_002	10054040	0.0009501000000000001	5.746931666973978	not_mentioned		not_mentioned	correct	ok	not_mentioned	released	unavailable
Haiku 5.5	imcs21	calibration	10054040	symptom_003	10054040	0.0009501000000000001	5.746931666973978	not_mentioned		not_mentioned	correct	ok	not_mentioned	released	unavailable
Haiku 5.5	imcs21	calibration	10054040	symptom_004	10054040	0.0009501000000000001	5.746931666973978	not_mentioned		not_mentioned	correct	ok	not_mentioned	released	unavailable
Haiku 5.5	imcs21	calibration	10054040	symptom_005	10054040	0.0009501000000000001	5.746931666973978	not_mentioned		not_mentioned	correct	ok	not_mentioned	released	unavailable
Haiku 5.5	imcs21	calibration	10054040	symptom_006	10054040	0.0009501000000000001	5.746931666973978	not_mentioned		not_mentioned	correct	ok	not_mentioned	released	unavailable
Haiku 5.5	imcs21	calibration	10054040	symptom_007	10054040	0.0009501000000000001	5.746931666973978	not_mentioned		not_mentioned	correct	ok	not_mentioned	released	unavailable
Haiku 5.5	imcs21	calibration	10054040	symptom_008	10054040	0.0009501000000000001	5.746931666973978	not_mentioned		not_mentioned	correct	ok	not_mentioned	released	unavailable
Haiku 5.5	imcs21	calibration	10054040	symptom_009	10054040	0.0009501000000000001	5.746931666973978	not_mentioned		not_mentioned	correct	ok	not_mentioned	released	unavailable
Haiku 5.5	imcs21	calibration	10054040	symptom_010	10054040	0.0009501000000000001	5.746931666973978	not_mentioned		not_mentioned	correct	ok	not_mentioned	released	unavailable
Haiku 5.5	imcs21	calibration	10054040	symptom_011	10054040	0.0009501000000000001	5.746931666973978	not_mentioned		not_mentioned	correct	ok	not_mentioned	released	unavailable
Haiku 5.5	imcs21	calibration	10054040	symptom_012	10054040	0.0009501000000000001	5.746931666973978	not_mentioned		not_mentioned	correct	ok	not_mentioned	released	unavailable
Haiku 5.5	imcs21	calibration	10054040	symptom_013	10054040	0.0009501000000000001	5.746931666973978	negative	0.6	positive	incorrect	ok	positive	released	reported_percentage
Haiku 5.5	imcs21	calibration	10054040	symptom_014	10054040	0.0009501000000000001	5.746931666973978	not_mentioned		not_mentioned	correct	ok	not_mentioned	released	unavailable
Haiku 5.5	imcs21	calibration	10054040	symptom_015	10054040	0.0009501000000000001	5.746931666973978	not_mentioned		not_mentioned	correct	ok	not_mentioned	released	unavailable
Haiku 5.5	imcs21	calibration	10054040	symptom_016	10054040	0.0009501000000000001	5.746931666973978	not_mentioned		not_mentioned	correct	ok	not_mentioned	released	unavailable
Haiku 5.5	imcs21	calibration	10054040	symptom_017	10054040	0.0009501000000000001	5.746931666973978	not_mentioned		not_mentioned	correct	ok	not_mentioned	released	unavailable
Haiku 5.5	imcs21	calibration	10054040	symptom_018	10054040	0.0009501000000000001	5.746931666973978	not_mentioned		uncertain	incorrect	ok	uncertain	released	unavailable
Haiku 5.5	imcs21	calibration	10054040	symptom_019	10054040	0.0009501000000000001	5.746931666973978	not_mentioned		not_mentioned	correct	ok	not_mentioned	released	unavailable
Haiku 5.5	imcs21	calibration	10054040	symptom_020	10054040	0.0009501000000000001	5.746931666973978	not_mentioned		not_mentioned	correct	ok	not_mentioned	released	unavailable
Haiku 5.5	imcs21	calibration	10054040	symptom_021	10054040	0.0009501000000000001	5.746931666973978	not_mentioned		not_mentioned	correct	ok	not_mentioned	released	unavailable
Haiku 5.5	imcs21	calibration	10054040	symptom_022	10054040	0.0009501000000000001	5.746931666973978	not_mentioned		not_mentioned	correct	ok	not_mentioned	released	unavailable
Haiku 5.5	imcs21	calibration	10054040	symptom_023	10054040	0.0009501000000000001	5.746931666973978	not_mentioned		not_mentioned	correct	ok	not_mentioned	released	unavailable
Haiku 5.5	imcs21	calibration	10054040	symptom_024	10054040	0.0009501000000000001	5.746931666973978	not_mentioned		not_mentioned	correct	ok	not_mentioned	released	unavailable
Haiku 5.5	imcs21	calibration	10054040	symptom_025	10054040	0.0009501000000000001	5.746931666973978	not_mentioned		not_mentioned	correct	ok	not_mentioned	released	unavailable
Haiku 5.5	imcs21	calibration	10054040	symptom_026	10054040	0.0009501000000000001	5.746931666973978	not_mentioned		not_mentioned	correct	ok	not_mentioned	released	unavailable
Haiku 5.5	imcs21	calibration	10054040	symptom_027	10054040	0.0009501000000000001	5.746931666973978	not_mentioned		not_mentioned	correct	ok	not_mentioned	released	unavailable
Haiku 5.5	imcs21	calibration	10054040	symptom_028	10054040	0.0009501000000000001	5.746931666973978	not_mentioned		not_mentioned	correct	ok	not_mentioned	released	unavailable
Haiku 5.5	imcs21	calibration	10054040	symptom_029	10054040	0.0009501000000000001	5.746931666973978	not_mentioned		not_mentioned	correct	ok	not_mentioned	released	unavailable
Haiku 5.5	imcs21	calibration	10054040	symptom_030	10054040	0.0009501000000000001	5.746931666973978	not_mentioned		not_mentioned	correct	ok	not_mentioned	released	unavailable
Haiku 5.5	imcs21	calibration	10054040	symptom_031	10054040	0.0009501000000000001	5.746931666973978	not_mentioned		not_mentioned	correct	ok	not_mentioned	released	unavailable
Haiku 5.5	imcs21	calibration	10054040	symptom_032	10054040	0.0009501000000000001	5.746931666973978	not_mentioned		not_mentioned	correct	ok	not_mentioned	released	unavailable
Haiku 5.5	imcs21	calibration	10054040	symptom_033	10054040	0.0009501000000000001	5.746931666973978	positive	0.9	positive	correct	ok	positive	released	reported_percentage
Haiku 5.5	imcs21	calibration	10054040	symptom_034	10054040	0.0009501000000000001	5.746931666973978	not_mentioned		not_mentioned	correct	ok	not_mentioned	released	unavailable
Haiku 5.5	imcs21	calibration	10054040	symptom_035	10054040	0.0009501000000000001	5.746931666973978	not_mentioned		not_mentioned	correct	ok	not_mentioned	released	unavailable
Haiku 5.5	imcs21	calibration	10054040	symptom_036	10054040	0.0009501000000000001	5.746931666973978	not_mentioned		not_mentioned	correct	ok	not_mentioned	released	unavailable
Haiku 5.5	imcs21	calibration	10054040	symptom_037	10054040	0.0009501000000000001	5.746931666973978	not_mentioned		not_mentioned	correct	ok	not_mentioned	released	unavailable
Haiku 5.5	imcs21	calibration	10054040	symptom_038	10054040	0.0009501000000000001	5.746931666973978	not_mentioned		not_mentioned	correct	ok	not_mentioned	released	unavailable
Haiku 5.5	imcs21	calibration	10054040	symptom_039	10054040	0.0009501000000000001	5.746931666973978	not_mentioned		not_mentioned	correct	ok	not_mentioned	released	unavailable
Haiku 5.5	imcs21	calibration	10054040	symptom_040	10054040	0.0009501000000000001	5.746931666973978	not_mentioned		negative	incorrect	ok	negative	released	unavailable
Haiku 5.5	imcs21	calibration	10054040	symptom_041	10054040	0.0009501000000000001	5.746931666973978	not_mentioned		not_mentioned	correct	ok	not_mentioned	released	unavailable
Haiku 5.5	imcs21	calibration	10054040	symptom_042	10054040	0.0009501000000000001	5.746931666973978	not_mentioned		not_mentioned	correct	ok	not_mentioned	released	unavailable
Haiku 5.5	imcs21	calibration	10054040	symptom_043	10054040	0.0009501000000000001	5.746931666973978	not_mentioned		not_mentioned	correct	ok	not_mentioned	released	unavailable
Haiku 5.5	imcs21	calibration	10054040	symptom_044	10054040	0.0009501000000000001	5.746931666973978	not_mentioned		not_mentioned	correct	ok	not_mentioned	released	unavailable
Haiku 5.5	imcs21	calibration	10054040	symptom_045	10054040	0.0009501000000000001	5.746931666973978	not_mentioned		not_mentioned	correct	ok	not_mentioned	released	unavailable
Haiku 5.5	imcs21	calibration	10054040	symptom_046	10054040	0.0009501000000000001	5.746931666973978	not_mentioned		negative	incorrect	ok	negative	released	unavailable
Haiku 5.5	imcs21	calibration	10054040	symptom_047	10054040	0.0009501000000000001	5.746931666973978	not_mentioned		not_mentioned	correct	ok	not_mentioned	released	unavailable
Haiku 5.5	imcs21	calibration	10054040	symptom_048	10054040	0.0009501000000000001	5.746931666973978	not_mentioned		not_mentioned	correct	ok	not_mentioned	released	unavailable
Haiku 5.5	imcs21	calibration	10054040	symptom_049	10054040	0.0009501000000000001	5.746931666973978	not_mentioned		not_mentioned	correct	ok	not_mentioned	released	unavailable
Haiku 5.5	imcs21	calibration	10054040	symptom_050	10054040	0.0009501000000000001	5.746931666973978	not_mentioned		not_mentioned	correct	ok	not_mentioned	released	unavailable
Haiku 5.5	imcs21	calibration	10054040	symptom_051	10054040	0.0009501000000000001	5.746931666973978	not_mentioned		not_mentioned	correct	ok	not_mentioned	released	unavailable
Haiku 5.5	imcs21	calibration	10054040	symptom_052	10054040	0.0009501000000000001	5.746931666973978	not_mentioned		not_mentioned	correct	ok	not_mentioned	released	unavailable
Haiku 5.5	imcs21	calibration	10054040	symptom_053	10054040	0.0009501000000000001	5.746931666973978	not_mentioned		not_mentioned	correct	ok	not_mentioned	released	unavailable
Haiku 5.5	imcs21	calibration	10054040	symptom_054	10054040	0.0009501000000000001	5.746931666973978	not_mentioned		not_mentioned	correct	ok	not_mentioned	released	unavailable
Haiku 5.5	imcs21	calibration	10054040	symptom_055	10054040	0.0009501000000000001	5.746931666973978	not_mentioned		not_mentioned	correct	ok	not_mentioned	released	unavailable
Haiku 5.5	imcs21	calibration	10054040	symptom_056	10054040	0.0009501000000000001	5.746931666973978	not_mentioned		not_mentioned	correct	ok	not_mentioned	released	unavailable
Haiku 5.5	imcs21	calibration	10054040	symptom_057	10054040	0.0009501000000000001	5.746931666973978	not_mentioned		not_mentioned	correct	ok	not_mentioned	released	unavailable
Haiku 5.5	imcs21	calibration	10054040	symptom_058	10054040	0.0009501000000000001	5.746931666973978	not_mentioned		not_mentioned	correct	ok	not_mentioned	released	unavailable
Haiku 5.5	imcs21	calibration	10054040	symptom_059	10054040	0.0009501000000000001	5.746931666973978	not_mentioned		not_mentioned	correct	ok	not_mentioned	released	unavailable
Haiku 5.5	imcs21	calibration	10054040	symptom_060	10054040	0.0009501000000000001	5.746931666973978	not_mentioned		not_mentioned	correct	ok	not_mentioned	released	unavailable
Haiku 5.5	imcs21	calibration	10054040	symptom_061	10054040	0.0009501000000000001	5.746931666973978	not_mentioned		not_mentioned	correct	ok	not_mentioned	released	unavailable
Haiku 5.5	imcs21	calibration	10054040	symptom_062	10054040	0.0009501000000000001	5.746931666973978	not_mentioned		not_mentioned	correct	ok	not_mentioned	released	unavailable
Haiku 5.5	imcs21	calibration	10054040	symptom_063	10054040	0.0009501000000000001	5.746931666973978	not_mentioned		not_mentioned	correct	ok	not_mentioned	released	unavailable
Haiku 5.5	imcs21	calibration	10054040	symptom_064	10054040	0.0009501000000000001	5.746931666973978	not_mentioned		not_mentioned	correct	ok	not_mentioned	released	unavailable
Haiku 5.5	imcs21	calibration	10054040	symptom_065	10054040	0.0009501000000000001	5.746931666973978	not_mentioned		not_mentioned	correct	ok	not_mentioned	released	unavailable
Haiku 5.5	imcs21	calibration	10054040	symptom_066	10054040	0.0009501000000000001	5.746931666973978	not_mentioned		not_mentioned	correct	ok	not_mentioned	released	unavailable
Haiku 5.5	imcs21	calibration	10054040	symptom_067	10054040	0.0009501000000000001	5.746931666973978	not_mentioned		not_mentioned	correct	ok	not_mentioned	released	unavailable
Haiku 5.5	imcs21	calibration	10054040	symptom_068	10054040	0.0009501000000000001	5.746931666973978	not_mentioned		not_mentioned	correct	ok	not_mentioned	released	unavailable
Haiku 5.5	imcs21	calibration	10054040	symptom_069	10054040	0.0009501000000000001	5.746931666973978	not_mentioned		not_mentioned	correct	ok	not_mentioned	released	unavailable
Haiku 5.5	imcs21	calibration	10054040	symptom_070	10054040	0.0009501000000000001	5.746931666973978	not_mentioned		not_mentioned	correct	ok	not_mentioned	released	unavailable
Haiku 5.5	imcs21	calibration	10054040	symptom_071	10054040	0.0009501000000000001	5.746931666973978	uncertain	0.5	not_mentioned	incorrect	ok	not_mentioned	released	reported_percentage
Haiku 5.5	imcs21	calibration	10054040	symptom_072	10054040	0.0009501000000000001	5.746931666973978	not_mentioned		not_mentioned	correct	ok	not_mentioned	released	unavailable
Haiku 5.5	imcs21	calibration	10054040	symptom_073	10054040	0.0009501000000000001	5.746931666973978	not_mentioned		not_mentioned	correct	ok	not_mentioned	released	unavailable
Haiku 5.5	imcs21	calibration	10054040	symptom_074	10054040	0.0009501000000000001	5.746931666973978	not_mentioned		not_mentioned	correct	ok	not_mentioned	released	unavailable
Haiku 5.5	imcs21	calibration	10054040	symptom_075	10054040	0.0009501000000000001	5.746931666973978	not_mentioned		not_mentioned	correct	ok	not_mentioned	released	unavailable
Haiku 5.5	imcs21	calibration	10054040	symptom_076	10054040	0.0009501000000000001	5.746931666973978	not_mentioned		uncertain	incorrect	ok	uncertain	released	unavailable
Haiku 5.5	imcs21	calibration	10054040	symptom_077	10054040	0.0009501000000000001	5.746931666973978	not_mentioned		not_mentioned	correct	ok	not_mentioned	released	unavailable
Haiku 5.5	imcs21	calibration	10054040	symptom_078	10054040	0.0009501000000000001	5.746931666973978	not_mentioned		not_mentioned	correct	ok	not_mentioned	released	unavailable
Haiku 5.5	imcs21	calibration	10054040	symptom_079	10054040	0.0009501000000000001	5.746931666973978	negative	0.85	not_mentioned	incorrect	ok	not_mentioned	released	reported_percentage
Haiku 5.5	imcs21	calibration	10054040	symptom_080	10054040	0.0009501000000000001	5.746931666973978	not_mentioned		not_mentioned	correct	ok	not_mentioned	released	unavailable
Haiku 5.5	imcs21	calibration	10054040	symptom_081	10054040	0.0009501000000000001	5.746931666973978	not_mentioned		not_mentioned	correct	ok	not_mentioned	released	unavailable
Haiku 5.5	imcs21	calibration	10054040	symptom_082	10054040	0.0009501000000000001	5.746931666973978	not_mentioned		not_mentioned	correct	ok	not_mentioned	released	unavailable
Haiku 5.5	imcs21	calibration	10054040	symptom_083	10054040	0.0009501000000000001	5.746931666973978	not_mentioned		not_mentioned	correct	ok	not_mentioned	released	unavailable
Haiku 5.5	imcs21	calibration	10054040	symptom_084	10054040	0.0009501000000000001	5.746931666973978	positive	0.55	not_mentioned	incorrect	ok	not_mentioned	released	reported_percentage
Haiku 5.5	imcs21	calibration	10054040	symptom_085	10054040	0.0009501000000000001	5.746931666973978	not_mentioned		not_mentioned	correct	ok	not_mentioned	released	unavailable
Haiku 5.5	imcs21	calibration	10054040	symptom_086	10054040	0.0009501000000000001	5.746931666973978	not_mentioned		not_mentioned	correct	ok	not_mentioned	released	unavailable
Haiku 5.5	imcs21	calibration	10054040	symptom_087	10054040	0.0009501000000000001	5.746931666973978	not_mentioned		not_mentioned	correct	ok	not_mentioned	released	unavailable
Haiku 5.5	imcs21	calibration	10054040	symptom_088	10054040	0.0009501000000000001	5.746931666973978	not_mentioned		not_mentioned	correct	ok	not_mentioned	released	unavailable
Haiku 5.5	imcs21	calibration	10054040	symptom_089	10054040	0.0009501000000000001	5.746931666973978	not_mentioned		not_mentioned	correct	ok	not_mentioned	released	unavailable
Haiku 5.5	imcs21	calibration	10054040	symptom_090	10054040	0.0009501000000000001	5.746931666973978	not_mentioned		not_mentioned	correct	ok	not_mentioned	released	unavailable
Haiku 5.5	imcs21	calibration	10054040	symptom_091	10054040	0.0009501000000000001	5.746931666973978	not_mentioned		not_mentioned	correct	ok	not_mentioned	released	unavailable
Haiku 5.5	imcs21	calibration	10054040	symptom_092	10054040	0.0009501000000000001	5.746931666973978	not_mentioned		not_mentioned	correct	ok	not_mentioned	released	unavailable
Haiku 5.5	imcs21	calibration	10054040	symptom_093	10054040	0.0009501000000000001	5.746931666973978	not_mentioned		not_mentioned	correct	ok	not_mentioned	released	unavailable
Haiku 5.5	imcs21	calibration	10054040	symptom_094	10054040	0.0009501000000000001	5.746931666973978	not_mentioned		not_mentioned	correct	ok	not_mentioned	released	unavailable
Haiku 5.5	imcs21	calibration	10054040	symptom_095	10054040	0.0009501000000000001	5.746931666973978	not_mentioned		not_mentioned	correct	ok	not_mentioned	released	unavailable
Haiku 5.5	imcs21	calibration	10054040	symptom_096	10054040	0.0009501000000000001	5.746931666973978	not_mentioned		not_mentioned	correct	ok	not_mentioned	released	unavailable
Haiku 5.5	imcs21	calibration	10054040	symptom_097	10054040	0.0009501000000000001	5.746931666973978	not_mentioned		not_mentioned	correct	ok	not_mentioned	released	unavailable
Haiku 5.5	imcs21	calibration	10054040	symptom_098	10054040	0.0009501000000000001	5.746931666973978	not_mentioned		not_mentioned	correct	ok	not_mentioned	released	unavailable
Haiku 5.5	imcs21	calibration	10054040	symptom_099	10054040	0.0009501000000000001	5.746931666973978	not_mentioned		not_mentioned	correct	ok	not_mentioned	released	unavailable
Haiku 5.5	imcs21	calibration	10054040	symptom_100	10054040	0.0009501000000000001	5.746931666973978	not_mentioned		not_mentioned	correct	ok	not_mentioned	released	unavailable
Haiku 5.5	imcs21	calibration	10054040	symptom_101	10054040	0.0009501000000000001	5.746931666973978	not_mentioned		not_mentioned	correct	ok	not_mentioned	released	unavailable
Haiku 5.5	imcs21	calibration	10054040	symptom_102	10054040	0.0009501000000000001	5.746931666973978	not_mentioned		not_mentioned	correct	ok	not_mentioned	released	unavailable
Haiku 5.5	imcs21	calibration	10054040	symptom_103	10054040	0.0009501000000000001	5.746931666973978	not_mentioned		not_mentioned	correct	ok	not_mentioned	released	unavailable
Haiku 5.5	imcs21	calibration	10054040	symptom_104	10054040	0.0009501000000000001	5.746931666973978	not_mentioned		not_mentioned	correct	ok	not_mentioned	released	unavailable
Haiku 5.5	imcs21	calibration	10054040	symptom_105	10054040	0.0009501000000000001	5.746931666973978	not_mentioned		not_mentioned	correct	ok	not_mentioned	released	unavailable
Haiku 5.5	imcs21	calibration	10054040	symptom_106	10054040	0.0009501000000000001	5.746931666973978	not_mentioned		not_mentioned	correct	ok	not_mentioned	released	unavailable
Haiku 5.5	imcs21	calibration	10054040	symptom_107	10054040	0.0009501000000000001	5.746931666973978	not_mentioned		not_mentioned	correct	ok	not_mentioned	released	unavailable
Haiku 5.5	imcs21	calibration	10054040	symptom_108	10054040	0.0009501000000000001	5.746931666973978	not_mentioned		not_mentioned	correct	ok	not_mentioned	released	unavailable
Haiku 5.5	imcs21	calibration	10054040	symptom_109	10054040	0.0009501000000000001	5.746931666973978	not_mentioned		not_mentioned	correct	ok	not_mentioned	released	unavailable
Haiku 5.5	imcs21	calibration	10054040	symptom_110	10054040	0.0009501000000000001	5.746931666973978	not_mentioned		not_mentioned	correct	ok	not_mentioned	released	unavailable
Haiku 5.5	imcs21	calibration	10054040	symptom_111	10054040	0.0009501000000000001	5.746931666973978	not_mentioned		not_mentioned	correct	ok	not_mentioned	released	unavailable
Haiku 5.5	imcs21	calibration	10054040	symptom_112	10054040	0.0009501000000000001	5.746931666973978	not_mentioned		not_mentioned	correct	ok	not_mentioned	released	unavailable
Haiku 5.5	imcs21	calibration	10054040	symptom_113	10054040	0.0009501000000000001	5.746931666973978	not_mentioned		not_mentioned	correct	ok	not_mentioned	released	unavailable
Haiku 5.5	imcs21	calibration	10054040	symptom_114	10054040	0.0009501000000000001	5.746931666973978	not_mentioned		not_mentioned	correct	ok	not_mentioned	released	unavailable
Haiku 5.5	imcs21	calibration	10054040	symptom_115	10054040	0.0009501000000000001	5.746931666973978	not_mentioned		not_mentioned	correct	ok	not_mentioned	released	unavailable
Haiku 5.5	imcs21	calibration	10054040	symptom_116	10054040	0.0009501000000000001	5.746931666973978	not_mentioned		not_mentioned	correct	ok	not_mentioned	released	unavailable
Haiku 5.5	imcs21	calibration	10054040	symptom_117	10054040	0.0009501000000000001	5.746931666973978	not_mentioned		not_mentioned	correct	ok	not_mentioned	released	unavailable
Haiku 5.5	imcs21	calibration	10054040	symptom_118	10054040	0.0009501000000000001	5.746931666973978	not_mentioned		not_mentioned	correct	ok	not_mentioned	released	unavailable
Haiku 5.5	imcs21	calibration	10054040	symptom_119	10054040	0.0009501000000000001	5.746931666973978	not_mentioned		not_mentioned	correct	ok	not_mentioned	released	unavailable
Haiku 5.5	imcs21	calibration	10054040	symptom_120	10054040	0.0009501000000000001	5.746931666973978	not_mentioned		not_mentioned	correct	ok	not_mentioned	released	unavailable
Haiku 5.5	imcs21	calibration	10054040	symptom_121	10054040	0.0009501000000000001	5.746931666973978	not_mentioned		not_mentioned	correct	ok	not_mentioned	released	unavailable
Haiku 5.5	imcs21	calibration	10054040	symptom_122	10054040	0.0009501000000000001	5.746931666973978	not_mentioned		not_mentioned	correct	ok	not_mentioned	released	unavailable
Haiku 5.5	imcs21	calibration	10054040	symptom_123	10054040	0.0009501000000000001	5.746931666973978	not_mentioned		not_mentioned	correct	ok	not_mentioned	released	unavailable
Haiku 5.5	imcs21	calibration	10054040	symptom_124	10054040	0.0009501000000000001	5.746931666973978	not_mentioned		not_mentioned	correct	ok	not_mentioned	released	unavailable
Haiku 5.5	imcs21	calibration	10054040	symptom_125	10054040	0.0009501000000000001	5.746931666973978	not_mentioned		not_mentioned	correct	ok	not_mentioned	released	unavailable
Haiku 5.5	imcs21	calibration	10054040	symptom_126	10054040	0.0009501000000000001	5.746931666973978	not_mentioned		not_mentioned	correct	ok	not_mentioned	released	unavailable
Haiku 5.5	imcs21	calibration	10054040	symptom_127	10054040	0.0009501000000000001	5.746931666973978	not_mentioned		not_mentioned	correct	ok	not_mentioned	released	unavailable
Haiku 5.5	imcs21	calibration	10054040	symptom_128	10054040	0.0009501000000000001	5.746931666973978	not_mentioned		not_mentioned	correct	ok	not_mentioned	released	unavailable
Haiku 5.5	imcs21	calibration	10054040	symptom_129	10054040	0.0009501000000000001	5.746931666973978	not_mentioned		not_mentioned	correct	ok	not_mentioned	released	unavailable
Haiku 5.5	imcs21	calibration	10054040	symptom_130	10054040	0.0009501000000000001	5.746931666973978	not_mentioned		not_mentioned	correct	ok	not_mentioned	released	unavailable
Haiku 5.5	imcs21	calibration	10054040	symptom_131	10054040	0.0009501000000000001	5.746931666973978	not_mentioned		not_mentioned	correct	ok	not_mentioned	released	unavailable
Haiku 5.5	imcs21	calibration	10054040	symptom_132	10054040	0.0009501000000000001	5.746931666973978	not_mentioned		not_mentioned	correct	ok	not_mentioned	released	unavailable
Haiku 5.5	imcs21	calibration	10054040	symptom_133	10054040	0.0009501000000000001	5.746931666973978	not_mentioned		not_mentioned	correct	ok	not_mentioned	released	unavailable
Haiku 5.5	imcs21	calibration	10054040	symptom_134	10054040	0.0009501000000000001	5.746931666973978	not_mentioned		not_mentioned	correct	ok	not_mentioned	released	unavailable
Haiku 5.5	imcs21	calibration	10054040	symptom_135	10054040	0.0009501000000000001	5.746931666973978	not_mentioned		not_mentioned	correct	ok	not_mentioned	released	unavailable
Haiku 5.5	imcs21	calibration	10054040	symptom_136	10054040	0.0009501000000000001	5.746931666973978	not_mentioned		not_mentioned	correct	ok	not_mentioned	released	unavailable
Haiku 5.5	imcs21	calibration	10054040	symptom_137	10054040	0.0009501000000000001	5.746931666973978	not_mentioned		not_mentioned	correct	ok	not_mentioned	released	unavailable
Haiku 5.5	imcs21	calibration	10054040	symptom_138	10054040	0.0009501000000000001	5.746931666973978	not_mentioned		not_mentioned	correct	ok	not_mentioned	released	unavailable
Haiku 5.5	imcs21	calibration	10054040	symptom_139	10054040	0.0009501000000000001	5.746931666973978	not_mentioned		not_mentioned	correct	ok	not_mentioned	released	unavailable
Haiku 5.5	imcs21	calibration	10054040	symptom_140	10054040	0.0009501000000000001	5.746931666973978	not_mentioned		not_mentioned	correct	ok	not_mentioned	released	unavailable
Haiku 5.5	imcs21	calibration	10054040	symptom_141	10054040	0.0009501000000000001	5.746931666973978	not_mentioned		not_mentioned	correct	ok	not_mentioned	released	unavailable
Haiku 5.5	imcs21	calibration	10054040	symptom_142	10054040	0.0009501000000000001	5.746931666973978	not_mentioned		not_mentioned	correct	ok	not_mentioned	released	unavailable
Haiku 5.5	imcs21	calibration	10054040	symptom_143	10054040	0.0009501000000000001	5.746931666973978	not_mentioned		not_mentioned	correct	ok	not_mentioned	released	unavailable
Haiku 5.5	imcs21	calibration	10054040	symptom_144	10054040	0.0009501000000000001	5.746931666973978	not_mentioned		not_mentioned	correct	ok	not_mentioned	released	unavailable
Haiku 5.5	imcs21	calibration	10054040	symptom_145	10054040	0.0009501000000000001	5.746931666973978	not_mentioned		not_mentioned	correct	ok	not_mentioned	released	unavailable
Haiku 5.5	imcs21	calibration	10054040	symptom_146	10054040	0.0009501000000000001	5.746931666973978	not_mentioned		not_mentioned	correct	ok	not_mentioned	released	unavailable
Haiku 5.5	imcs21	calibration	10054040	symptom_147	10054040	0.0009501000000000001	5.746931666973978	not_mentioned		not_mentioned	correct	ok	not_mentioned	released	unavailable
Haiku 5.5	imcs21	calibration	10054040	symptom_148	10054040	0.0009501000000000001	5.746931666973978	not_mentioned		not_mentioned	correct	ok	not_mentioned	released	unavailable
Haiku 5.5	imcs21	calibration	10054040	symptom_149	10054040	0.0009501000000000001	5.746931666973978	not_mentioned		not_mentioned	correct	ok	not_mentioned	released	unavailable
Haiku 5.5	imcs21	calibration	10054040	symptom_150	10054040	0.0009501000000000001	5.746931666973978	not_mentioned		not_mentioned	correct	ok	not_mentioned	released	unavailable
Haiku 5.5	imcs21	calibration	10054040	symptom_151	10054040	0.0009501000000000001	5.746931666973978	not_mentioned		not_mentioned	correct	ok	not_mentioned	released	unavailable
Haiku 5.5	imcs21	calibration	10054040	symptom_152	10054040	0.0009501000000000001	5.746931666973978	not_mentioned		not_mentioned	correct	ok	not_mentioned	released	unavailable
Haiku 5.5	imcs21	calibration	10054040	symptom_153	10054040	0.0009501000000000001	5.746931666973978	not_mentioned		not_mentioned	correct	ok	not_mentioned	released	unavailable
Haiku 5.5	imcs21	calibration	10054040	symptom_154	10054040	0.0009501000000000001	5.746931666973978	not_mentioned		not_mentioned	correct	ok	not_mentioned	released	unavailable
Haiku 5.5	imcs21	calibration	10054040	symptom_155	10054040	0.0009501000000000001	5.746931666973978	not_mentioned		not_mentioned	correct	ok	not_mentioned	released	unavailable
Haiku 5.5	imcs21	calibration	10054040	symptom_156	10054040	0.0009501000000000001	5.746931666973978	not_mentioned		not_mentioned	correct	ok	not_mentioned	released	unavailable
Haiku 5.5	imcs21	calibration	10054040	symptom_157	10054040	0.0009501000000000001	5.746931666973978	not_mentioned		not_mentioned	correct	ok	not_mentioned	released	unavailable
Haiku 5.5	imcs21	calibration	10054040	symptom_158	10054040	0.0009501000000000001	5.746931666973978	not_mentioned		not_mentioned	correct	ok	not_mentioned	released	unavailable
Haiku 5.5	imcs21	calibration	10054040	symptom_159	10054040	0.0009501000000000001	5.746931666973978	not_mentioned		not_mentioned	correct	ok	not_mentioned	released	unavailable
Haiku 5.5	imcs21	calibration	10054040	symptom_160	10054040	0.0009501000000000001	5.746931666973978	not_mentioned		not_mentioned	correct	ok	not_mentioned	released	unavailable
Haiku 5.5	imcs21	calibration	10054040	symptom_161	10054040	0.0009501000000000001	5.746931666973978	not_mentioned		not_mentioned	correct	ok	not_mentioned	released	unavailable
Haiku 5.5	imcs21	calibration	10054040	symptom_162	10054040	0.0009501000000000001	5.746931666973978	not_mentioned		not_mentioned	correct	ok	not_mentioned	released	unavailable
Haiku 5.5	imcs21	calibration	10054040	symptom_163	10054040	0.0009501000000000001	5.746931666973978	not_mentioned		not_mentioned	correct	ok	not_mentioned	released	unavailable
Haiku 5.5	imcs21	calibration	10054040	symptom_164	10054040	0.0009501000000000001	5.746931666973978	not_mentioned		not_mentioned	correct	ok	not_mentioned	released	unavailable
Haiku 5.5	imcs21	calibration	10054040	symptom_165	10054040	0.0009501000000000001	5.746931666973978	not_mentioned		not_mentioned	correct	ok	not_mentioned	released	unavailable
Haiku 5.5	imcs21	calibration	10054040	symptom_166	10054040	0.0009501000000000001	5.746931666973978	not_mentioned		not_mentioned	correct	ok	not_mentioned	released	unavailable
Haiku 5.5	imcs21	calibration	10054040	symptom_167	10054040	0.0009501000000000001	5.746931666973978	not_mentioned		not_mentioned	correct	ok	not_mentioned	released	unavailable
Haiku 5.5	imcs21	calibration	10054040	symptom_168	10054040	0.0009501000000000001	5.746931666973978	not_mentioned		not_mentioned	correct	ok	not_mentioned	released	unavailable
Haiku 5.5	imcs21	calibration	10054040	symptom_169	10054040	0.0009501000000000001	5.746931666973978	not_mentioned		not_mentioned	correct	ok	not_mentioned	released	unavailable
Haiku 5.5	imcs21	calibration	10054040	symptom_170	10054040	0.0009501000000000001	5.746931666973978	not_mentioned		not_mentioned	correct	ok	not_mentioned	released	unavailable
Haiku 5.5	imcs21	calibration	10054040	symptom_171	10054040	0.0009501000000000001	5.746931666973978	not_mentioned		not_mentioned	correct	ok	not_mentioned	released	unavailable
Haiku 5.5	imcs21	calibration	10054040	symptom_172	10054040	0.0009501000000000001	5.746931666973978	not_mentioned		not_mentioned	correct	ok	not_mentioned	released	unavailable
Haiku 5.5	imcs21	calibration	10054040	symptom_173	10054040	0.0009501000000000001	5.746931666973978	not_mentioned		not_mentioned	correct	ok	not_mentioned	released	unavailable
Haiku 5.5	imcs21	calibration	10054040	symptom_174	10054040	0.0009501000000000001	5.746931666973978	not_mentioned		not_mentioned	correct	ok	not_mentioned	released	unavailable
Haiku 5.5	imcs21	calibration	10054040	symptom_175	10054040	0.0009501000000000001	5.746931666973978	not_mentioned		not_mentioned	correct	ok	not_mentioned	released	unavailable
Haiku 5.5	imcs21	calibration	10054040	symptom_176	10054040	0.0009501000000000001	5.746931666973978	not_mentioned		not_mentioned	correct	ok	not_mentioned	released	unavailable
Haiku 5.5	imcs21	calibration	10054040	symptom_177	10054040	0.0009501000000000001	5.746931666973978	not_mentioned		not_mentioned	correct	ok	not_mentioned	released	unavailable
Haiku 5.5	imcs21	calibration	10054040	symptom_178	10054040	0.0009501000000000001	5.746931666973978	not_mentioned		not_mentioned	correct	ok	not_mentioned	released	unavailable
Haiku 5.5	imcs21	calibration	10054040	symptom_179	10054040	0.0009501000000000001	5.746931666973978	not_mentioned		not_mentioned	correct	ok	not_mentioned	released	unavailable
Haiku 5.5	imcs21	calibration	10054040	symptom_180	10054040	0.0009501000000000001	5.746931666973978	not_mentioned		not_mentioned	correct	ok	not_mentioned	released	unavailable
Haiku 5.5	imcs21	calibration	10054040	symptom_181	10054040	0.0009501000000000001	5.746931666973978	not_mentioned		not_mentioned	correct	ok	not_mentioned	released	unavailable
Haiku 5.5	imcs21	calibration	10054040	symptom_182	10054040	0.0009501000000000001	5.746931666973978	not_mentioned		not_mentioned	correct	ok	not_mentioned	released	unavailable
Haiku 5.5	imcs21	calibration	10054040	symptom_183	10054040	0.0009501000000000001	5.746931666973978	not_mentioned		not_mentioned	correct	ok	not_mentioned	released	unavailable
Haiku 5.5	imcs21	calibration	10054040	symptom_184	10054040	0.0009501000000000001	5.746931666973978	not_mentioned		not_mentioned	correct	ok	not_mentioned	released	unavailable
Haiku 5.5	imcs21	calibration	10054040	symptom_185	10054040	0.0009501000000000001	5.746931666973978	not_mentioned		not_mentioned	correct	ok	not_mentioned	released	unavailable
Haiku 5.5	imcs21	calibration	10054040	symptom_186	10054040	0.0009501000000000001	5.746931666973978	not_mentioned		not_mentioned	correct	ok	not_mentioned	released	unavailable
Haiku 5.5	imcs21	calibration	10054040	symptom_187	10054040	0.0009501000000000001	5.746931666973978	not_mentioned		not_mentioned	correct	ok	not_mentioned	released	unavailable
Haiku 5.5	imcs21	calibration	10054040	symptom_188	10054040	0.0009501000000000001	5.746931666973978	not_mentioned		not_mentioned	correct	ok	not_mentioned	released	unavailable
Haiku 5.5	imcs21	calibration	10054040	symptom_189	10054040	0.0009501000000000001	5.746931666973978	not_mentioned		not_mentioned	correct	ok	not_mentioned	released	unavailable
Haiku 5.5	imcs21	calibration	10054040	symptom_190	10054040	0.0009501000000000001	5.746931666973978	not_mentioned		not_mentioned	correct	ok	not_mentioned	released	unavailable
Haiku 5.5	imcs21	calibration	10054040	symptom_191	10054040	0.0009501000000000001	5.746931666973978	not_mentioned		not_mentioned	correct	ok	not_mentioned	released	unavailable
Haiku 5.5	imcs21	calibration	10054040	symptom_192	10054040	0.0009501000000000001	5.746931666973978	not_mentioned		not_mentioned	correct	ok	not_mentioned	released	unavailable
Haiku 5.5	imcs21	calibration	10054040	symptom_193	10054040	0.0009501000000000001	5.746931666973978	not_mentioned		not_mentioned	correct	ok	not_mentioned	released	unavailable
Haiku 5.5	imcs21	calibration	10054040	symptom_194	10054040	0.0009501000000000001	5.746931666973978	not_mentioned		not_mentioned	correct	ok	not_mentioned	released	unavailable
Haiku 5.5	imcs21	calibration	10054040	symptom_195	10054040	0.0009501000000000001	5.746931666973978	not_mentioned		not_mentioned	correct	ok	not_mentioned	released	unavailable
Haiku 5.5	imcs21	calibration	10054040	symptom_196	10054040	0.0009501000000000001	5.746931666973978	not_mentioned		not_mentioned	correct	ok	not_mentioned	released	unavailable
Haiku 5.5	imcs21	calibration	10054040	symptom_197	10054040	0.0009501000000000001	5.746931666973978	not_mentioned		not_mentioned	correct	ok	not_mentioned	released	unavailable
Haiku 5.5	imcs21	calibration	10054040	symptom_198	10054040	0.0009501000000000001	5.746931666973978	not_mentioned		not_mentioned	correct	ok	not_mentioned	released	unavailable
Haiku 5.5	imcs21	calibration	10054040	symptom_199	10054040	0.0009501000000000001	5.746931666973978	not_mentioned		not_mentioned	correct	ok	not_mentioned	released	unavailable
Haiku 5.5	imcs21	calibration	10054040	symptom_200	10054040	0.0009501000000000001	5.746931666973978	not_mentioned		not_mentioned	correct	ok	not_mentioned	released	unavailable
Haiku 5.5	imcs21	calibration	10054040	symptom_201	10054040	0.0009501000000000001	5.746931666973978	not_mentioned		not_mentioned	correct	ok	not_mentioned	released	unavailable
Haiku 5.5	imcs21	calibration	10054040	symptom_202	10054040	0.0009501000000000001	5.746931666973978	not_mentioned		not_mentioned	correct	ok	not_mentioned	released	unavailable
Haiku 5.5	imcs21	calibration	10054040	symptom_203	10054040	0.0009501000000000001	5.746931666973978	not_mentioned		not_mentioned	correct	ok	not_mentioned	released	unavailable
Haiku 5.5	imcs21	calibration	10054040	symptom_204	10054040	0.0009501000000000001	5.746931666973978	not_mentioned		not_mentioned	correct	ok	not_mentioned	released	unavailable
Haiku 5.5	imcs21	calibration	10054040	symptom_205	10054040	0.0009501000000000001	5.746931666973978	not_mentioned		not_mentioned	correct	ok	not_mentioned	released	unavailable
Haiku 5.5	imcs21	calibration	10054040	symptom_206	10054040	0.0009501000000000001	5.746931666973978	not_mentioned		not_mentioned	correct	ok	not_mentioned	released	unavailable
Haiku 5.5	imcs21	calibration	10054040	symptom_207	10054040	0.0009501000000000001	5.746931666973978	not_mentioned		not_mentioned	correct	ok	not_mentioned	released	unavailable
Haiku 5.5	imcs21	calibration	10054040	symptom_208	10054040	0.0009501000000000001	5.746931666973978	not_mentioned		not_mentioned	correct	ok	not_mentioned	released	unavailable
Haiku 5.5	imcs21	calibration	10054040	symptom_209	10054040	0.0009501000000000001	5.746931666973978	not_mentioned		not_mentioned	correct	ok	not_mentioned	released	unavailable
Haiku 5.5	imcs21	calibration	10054040	symptom_210	10054040	0.0009501000000000001	5.746931666973978	not_mentioned		not_mentioned	correct	ok	not_mentioned	released	unavailable
Haiku 5.5	imcs21	calibration	10054040	symptom_211	10054040	0.0009501000000000001	5.746931666973978	not_mentioned		not_mentioned	correct	ok	not_mentioned	released	unavailable
Haiku 5.5	imcs21	calibration	10054040	symptom_212	10054040	0.0009501000000000001	5.746931666973978	not_mentioned		not_mentioned	correct	ok	not_mentioned	released	unavailable
Haiku 5.5	imcs21	calibration	10054040	symptom_213	10054040	0.0009501000000000001	5.746931666973978	not_mentioned		not_mentioned	correct	ok	not_mentioned	released	unavailable
Haiku 5.5	imcs21	calibration	10054040	symptom_214	10054040	0.0009501000000000001	5.746931666973978	not_mentioned		not_mentioned	correct	ok	not_mentioned	released	unavailable
Haiku 5.5	imcs21	calibration	10054040	symptom_215	10054040	0.0009501000000000001	5.746931666973978	not_mentioned		not_mentioned	correct	ok	not_mentioned	released	unavailable
Haiku 5.5	imcs21	calibration	10054040	symptom_216	10054040	0.0009501000000000001	5.746931666973978	not_mentioned		not_mentioned	correct	ok	not_mentioned	released	unavailable
Haiku 5.5	imcs21	calibration	10054040	symptom_217	10054040	0.0009501000000000001	5.746931666973978	not_mentioned		not_mentioned	correct	ok	not_mentioned	released	unavailable
Haiku 5.5	imcs21	calibration	10054040	symptom_218	10054040	0.0009501000000000001	5.746931666973978	not_mentioned		not_mentioned	correct	ok	not_mentioned	released	unavailable
Haiku 5.5	imcs21	calibration	10054040	symptom_219	10054040	0.0009501000000000001	5.746931666973978	not_mentioned		not_mentioned	correct	ok	not_mentioned	released	unavailable
Haiku 5.5	imcs21	calibration	10054040	symptom_220	10054040	0.0009501000000000001	5.746931666973978	not_mentioned		not_mentioned	correct	ok	not_mentioned	released	unavailable
Haiku 5.5	imcs21	calibration	10054040	symptom_221	10054040	0.0009501000000000001	5.746931666973978	not_mentioned		not_mentioned	correct	ok	not_mentioned	released	unavailable
Haiku 5.5	imcs21	calibration	10054040	symptom_222	10054040	0.0009501000000000001	5.746931666973978	not_mentioned		not_mentioned	correct	ok	not_mentioned	released	unavailable
Haiku 5.5	imcs21	calibration	10054040	symptom_223	10054040	0.0009501000000000001	5.746931666973978	not_mentioned		not_mentioned	correct	ok	not_mentioned	released	unavailable
Haiku 5.5	imcs21	calibration	10054040	symptom_224	10054040	0.0009501000000000001	5.746931666973978	not_mentioned		not_mentioned	correct	ok	not_mentioned	released	unavailable
Haiku 5.5	imcs21	calibration	10054040	symptom_225	10054040	0.0009501000000000001	5.746931666973978	not_mentioned		not_mentioned	correct	ok	not_mentioned	released	unavailable
Haiku 5.5	imcs21	calibration	10054040	symptom_226	10054040	0.0009501000000000001	5.746931666973978	not_mentioned		not_mentioned	correct	ok	not_mentioned	released	unavailable
Haiku 5.5	imcs21	calibration	10054040	symptom_227	10054040	0.0009501000000000001	5.746931666973978	not_mentioned		not_mentioned	correct	ok	not_mentioned	released	unavailable
Haiku 5.5	imcs21	calibration	10054040	symptom_228	10054040	0.0009501000000000001	5.746931666973978	not_mentioned		not_mentioned	correct	ok	not_mentioned	released	unavailable
Haiku 5.5	imcs21	calibration	10054040	symptom_229	10054040	0.0009501000000000001	5.746931666973978	not_mentioned		not_mentioned	correct	ok	not_mentioned	released	unavailable
Haiku 5.5	imcs21	calibration	10054040	symptom_230	10054040	0.0009501000000000001	5.746931666973978	not_mentioned		not_mentioned	correct	ok	not_mentioned	released	unavailable
Haiku 5.5	imcs21	calibration	10054040	symptom_231	10054040	0.0009501000000000001	5.746931666973978	not_mentioned		not_mentioned	correct	ok	not_mentioned	released	unavailable
Haiku 5.5	imcs21	calibration	10054040	symptom_232	10054040	0.0009501000000000001	5.746931666973978	not_mentioned		not_mentioned	correct	ok	not_mentioned	released	unavailable
Haiku 5.5	imcs21	calibration	10054040	symptom_233	10054040	0.0009501000000000001	5.746931666973978	not_mentioned		not_mentioned	correct	ok	not_mentioned	released	unavailable
Haiku 5.5	imcs21	calibration	10054040	symptom_234	10054040	0.0009501000000000001	5.746931666973978	not_mentioned		not_mentioned	correct	ok	not_mentioned	released	unavailable
Haiku 5.5	imcs21	calibration	10054040	symptom_235	10054040	0.0009501000000000001	5.746931666973978	not_mentioned		not_mentioned	correct	ok	not_mentioned	released	unavailable
Haiku 5.5	imcs21	calibration	10054040	symptom_236	10054040	0.0009501000000000001	5.746931666973978	not_mentioned		not_mentioned	correct	ok	not_mentioned	released	unavailable
Haiku 5.5	imcs21	calibration	10054040	symptom_237	10054040	0.0009501000000000001	5.746931666973978	not_mentioned		not_mentioned	correct	ok	not_mentioned	released	unavailable
Haiku 5.5	imcs21	calibration	10054040	symptom_238	10054040	0.0009501000000000001	5.746931666973978	not_mentioned		not_mentioned	correct	ok	not_mentioned	released	unavailable
Haiku 5.5	imcs21	calibration	10054040	symptom_239	10054040	0.0009501000000000001	5.746931666973978	not_mentioned		not_mentioned	correct	ok	not_mentioned	released	unavailable
Haiku 5.5	imcs21	calibration	10054040	symptom_240	10054040	0.0009501000000000001	5.746931666973978	not_mentioned		not_mentioned	correct	ok	not_mentioned	released	unavailable
Haiku 5.5	imcs21	calibration	10054040	symptom_241	10054040	0.0009501000000000001	5.746931666973978	not_mentioned		not_mentioned	correct	ok	not_mentioned	released	unavailable
Haiku 5.5	imcs21	calibration	10054040	symptom_242	10054040	0.0009501000000000001	5.746931666973978	not_mentioned		not_mentioned	correct	ok	not_mentioned	released	unavailable
Haiku 5.5	imcs21	calibration	10054040	symptom_243	10054040	0.0009501000000000001	5.746931666973978	not_mentioned		not_mentioned	correct	ok	not_mentioned	released	unavailable
Haiku 5.5	imcs21	calibration	10054040	symptom_244	10054040	0.0009501000000000001	5.746931666973978	not_mentioned		not_mentioned	correct	ok	not_mentioned	released	unavailable
Haiku 5.5	imcs21	calibration	10054040	symptom_245	10054040	0.0009501000000000001	5.746931666973978	not_mentioned		not_mentioned	correct	ok	not_mentioned	released	unavailable
Haiku 5.5	imcs21	calibration	10054040	symptom_246	10054040	0.0009501000000000001	5.746931666973978	not_mentioned		not_mentioned	correct	ok	not_mentioned	released	unavailable
Haiku 5.5	imcs21	calibration	10054040	symptom_247	10054040	0.0009501000000000001	5.746931666973978	not_mentioned		not_mentioned	correct	ok	not_mentioned	released	unavailable
Haiku 5.5	imcs21	calibration	10054040	symptom_248	10054040	0.0009501000000000001	5.746931666973978	not_mentioned		not_mentioned	correct	ok	not_mentioned	released	unavailable
Haiku 5.5	imcs21	calibration	10054040	symptom_249	10054040	0.0009501000000000001	5.746931666973978	not_mentioned		not_mentioned	correct	ok	not_mentioned	released	unavailable
Haiku 5.5	imcs21	calibration	10054040	symptom_250	10054040	0.0009501000000000001	5.746931666973978	not_mentioned		not_mentioned	correct	ok	not_mentioned	released	unavailable
Haiku 5.5	imcs21	calibration	10054040	symptom_251	10054040	0.0009501000000000001	5.746931666973978	not_mentioned		not_mentioned	correct	ok	not_mentioned	released	unavailable
Haiku 5.5	imcs21	calibration	10054040	symptom_252	10054040	0.0009501000000000001	5.746931666973978	not_mentioned		not_mentioned	correct	ok	not_mentioned	released	unavailable
Haiku 5.5	imcs21	calibration	10054040	symptom_253	10054040	0.0009501000000000001	5.746931666973978	not_mentioned		not_mentioned	correct	ok	not_mentioned	released	unavailable
Haiku 5.5	imcs21	calibration	10054040	symptom_254	10054040	0.0009501000000000001	5.746931666973978	not_mentioned		not_mentioned	correct	ok	not_mentioned	released	unavailable
Haiku 5.5	imcs21	calibration	10054040	symptom_255	10054040	0.0009501000000000001	5.746931666973978	not_mentioned		not_mentioned	correct	ok	not_mentioned	released	unavailable
Haiku 5.5	imcs21	calibration	10054040	symptom_256	10054040	0.0009501000000000001	5.746931666973978	not_mentioned		not_mentioned	correct	ok	not_mentioned	released	unavailable
Haiku 5.5	imcs21	calibration	10054040	symptom_257	10054040	0.0009501000000000001	5.746931666973978	not_mentioned		not_mentioned	correct	ok	not_mentioned	released	unavailable
Haiku 5.5	imcs21	calibration	10054040	symptom_258	10054040	0.0009501000000000001	5.746931666973978	not_mentioned		not_mentioned	correct	ok	not_mentioned	released	unavailable
Haiku 5.5	imcs21	calibration	10054040	symptom_259	10054040	0.0009501000000000001	5.746931666973978	not_mentioned		not_mentioned	correct	ok	not_mentioned	released	unavailable
Haiku 5.5	imcs21	calibration	10054040	symptom_260	10054040	0.0009501000000000001	5.746931666973978	not_mentioned		not_mentioned	correct	ok	not_mentioned	released	unavailable
Haiku 5.5	imcs21	calibration	10054040	symptom_261	10054040	0.0009501000000000001	5.746931666973978	not_mentioned		not_mentioned	correct	ok	not_mentioned	released	unavailable
Haiku 5.5	imcs21	calibration	10054040	symptom_262	10054040	0.0009501000000000001	5.746931666973978	not_mentioned		not_mentioned	correct	ok	not_mentioned	released	unavailable
Haiku 5.5	imcs21	calibration	10054040	symptom_263	10054040	0.0009501000000000001	5.746931666973978	not_mentioned		not_mentioned	correct	ok	not_mentioned	released	unavailable
Haiku 5.5	imcs21	calibration	10054040	symptom_264	10054040	0.0009501000000000001	5.746931666973978	not_mentioned		not_mentioned	correct	ok	not_mentioned	released	unavailable
Haiku 5.5	imcs21	calibration	10054040	symptom_265	10054040	0.0009501000000000001	5.746931666973978	not_mentioned		not_mentioned	correct	ok	not_mentioned	released	unavailable
Haiku 5.5	imcs21	calibration	10054040	symptom_266	10054040	0.0009501000000000001	5.746931666973978	not_mentioned		not_mentioned	correct	ok	not_mentioned	released	unavailable
Haiku 5.5	imcs21	calibration	10054040	symptom_267	10054040	0.0009501000000000001	5.746931666973978	not_mentioned		not_mentioned	correct	ok	not_mentioned	released	unavailable
Haiku 5.5	imcs21	calibration	10054040	symptom_268	10054040	0.0009501000000000001	5.746931666973978	not_mentioned		not_mentioned	correct	ok	not_mentioned	released	unavailable
Haiku 5.5	imcs21	calibration	10054040	symptom_269	10054040	0.0009501000000000001	5.746931666973978	not_mentioned		not_mentioned	correct	ok	not_mentioned	released	unavailable
Haiku 5.5	imcs21	calibration	10054040	symptom_270	10054040	0.0009501000000000001	5.746931666973978	not_mentioned		not_mentioned	correct	ok	not_mentioned	released	unavailable
Haiku 5.5	imcs21	calibration	10054040	symptom_271	10054040	0.0009501000000000001	5.746931666973978	not_mentioned		not_mentioned	correct	ok	not_mentioned	released	unavailable
Haiku 5.5	imcs21	calibration	10054040	symptom_272	10054040	0.0009501000000000001	5.746931666973978	not_mentioned		not_mentioned	correct	ok	not_mentioned	released	unavailable
Haiku 5.5	imcs21	calibration	10054040	symptom_273	10054040	0.0009501000000000001	5.746931666973978	not_mentioned		not_mentioned	correct	ok	not_mentioned	released	unavailable
Haiku 5.5	imcs21	calibration	10054040	symptom_274	10054040	0.0009501000000000001	5.746931666973978	not_mentioned		not_mentioned	correct	ok	not_mentioned	released	unavailable
Haiku 5.5	imcs21	calibration	10054040	symptom_275	10054040	0.0009501000000000001	5.746931666973978	not_mentioned		not_mentioned	correct	ok	not_mentioned	released	unavailable
Haiku 5.5	imcs21	calibration	10054040	symptom_276	10054040	0.0009501000000000001	5.746931666973978	not_mentioned		not_mentioned	correct	ok	not_mentioned	released	unavailable
Haiku 5.5	imcs21	calibration	10054040	symptom_277	10054040	0.0009501000000000001	5.746931666973978	not_mentioned		not_mentioned	correct	ok	not_mentioned	released	unavailable
Haiku 5.5	imcs21	calibration	10054040	symptom_278	10054040	0.0009501000000000001	5.746931666973978	not_mentioned		not_mentioned	correct	ok	not_mentioned	released	unavailable
Haiku 5.5	imcs21	calibration	10054040	symptom_279	10054040	0.0009501000000000001	5.746931666973978	not_mentioned		not_mentioned	correct	ok	not_mentioned	released	unavailable
Haiku 5.5	imcs21	calibration	10054040	symptom_280	10054040	0.0009501000000000001	5.746931666973978	not_mentioned		not_mentioned	correct	ok	not_mentioned	released	unavailable
Haiku 5.5	imcs21	calibration	10054040	symptom_281	10054040	0.0009501000000000001	5.746931666973978	not_mentioned		not_mentioned	correct	ok	not_mentioned	released	unavailable
Haiku 5.5	imcs21	calibration	10054040	symptom_282	10054040	0.0009501000000000001	5.746931666973978	not_mentioned		not_mentioned	correct	ok	not_mentioned	released	unavailable
Haiku 5.5	imcs21	calibration	10054040	symptom_283	10054040	0.0009501000000000001	5.746931666973978	not_mentioned		not_mentioned	correct	ok	not_mentioned	released	unavailable
Haiku 5.5	imcs21	calibration	10054040	symptom_284	10054040	0.0009501000000000001	5.746931666973978	not_mentioned		not_mentioned	correct	ok	not_mentioned	released	unavailable
Haiku 5.5	imcs21	calibration	10054040	symptom_285	10054040	0.0009501000000000001	5.746931666973978	not_mentioned		not_mentioned	correct	ok	not_mentioned	released	unavailable
Haiku 5.5	imcs21	calibration	10054040	symptom_286	10054040	0.0009501000000000001	5.746931666973978	not_mentioned		not_mentioned	correct	ok	not_mentioned	released	unavailable
Haiku 5.5	imcs21	calibration	10054040	symptom_287	10054040	0.0009501000000000001	5.746931666973978	not_mentioned		not_mentioned	correct	ok	not_mentioned	released	unavailable
Haiku 5.5	imcs21	calibration	10054040	symptom_288	10054040	0.0009501000000000001	5.746931666973978	not_mentioned		not_mentioned	correct	ok	not_mentioned	released	unavailable
Haiku 5.5	imcs21	calibration	10054040	symptom_289	10054040	0.0009501000000000001	5.746931666973978	not_mentioned		not_mentioned	correct	ok	not_mentioned	released	unavailable
Haiku 5.5	imcs21	calibration	10054040	symptom_290	10054040	0.0009501000000000001	5.746931666973978	not_mentioned		not_mentioned	correct	ok	not_mentioned	released	unavailable
Haiku 5.5	imcs21	calibration	10054040	symptom_291	10054040	0.0009501000000000001	5.746931666973978	not_mentioned		not_mentioned	correct	ok	not_mentioned	released	unavailable
Haiku 5.5	imcs21	calibration	10054040	symptom_292	10054040	0.0009501000000000001	5.746931666973978	not_mentioned		not_mentioned	correct	ok	not_mentioned	released	unavailable
Haiku 5.5	imcs21	calibration	10054040	symptom_293	10054040	0.0009501000000000001	5.746931666973978	not_mentioned		not_mentioned	correct	ok	not_mentioned	released	unavailable
Haiku 5.5	imcs21	calibration	10054040	symptom_294	10054040	0.0009501000000000001	5.746931666973978	not_mentioned		not_mentioned	correct	ok	not_mentioned	released	unavailable
Haiku 5.5	imcs21	calibration	10054040	symptom_295	10054040	0.0009501000000000001	5.746931666973978	not_mentioned		not_mentioned	correct	ok	not_mentioned	released	unavailable
Haiku 5.5	imcs21	calibration	10054040	symptom_296	10054040	0.0009501000000000001	5.746931666973978	not_mentioned		not_mentioned	correct	ok	not_mentioned	released	unavailable
Haiku 5.5	imcs21	calibration	10054040	symptom_297	10054040	0.0009501000000000001	5.746931666973978	not_mentioned		not_mentioned	correct	ok	not_mentioned	released	unavailable
Haiku 5.5	imcs21	calibration	10054040	symptom_298	10054040	0.0009501000000000001	5.746931666973978	not_mentioned		not_mentioned	correct	ok	not_mentioned	released	unavailable
Haiku 5.5	imcs21	calibration	10054040	symptom_299	10054040	0.0009501000000000001	5.746931666973978	not_mentioned		not_mentioned	correct	ok	not_mentioned	released	unavailable
Haiku 5.5	imcs21	calibration	10054040	symptom_300	10054040	0.0009501000000000001	5.746931666973978	not_mentioned		not_mentioned	correct	ok	not_mentioned	released	unavailable
Haiku 5.5	imcs21	calibration	10054040	symptom_301	10054040	0.0009501000000000001	5.746931666973978	not_mentioned		not_mentioned	correct	ok	not_mentioned	released	unavailable
Haiku 5.5	imcs21	calibration	10054040	symptom_302	10054040	0.0009501000000000001	5.746931666973978	not_mentioned		not_mentioned	correct	ok	not_mentioned	released	unavailable
Haiku 5.5	imcs21	calibration	10054040	symptom_303	10054040	0.0009501000000000001	5.746931666973978	not_mentioned		not_mentioned	correct	ok	not_mentioned	released	unavailable
Haiku 5.5	imcs21	calibration	10054040	symptom_304	10054040	0.0009501000000000001	5.746931666973978	not_mentioned		not_mentioned	correct	ok	not_mentioned	released	unavailable
Haiku 5.5	imcs21	calibration	10054040	symptom_305	10054040	0.0009501000000000001	5.746931666973978	not_mentioned		not_mentioned	correct	ok	not_mentioned	released	unavailable
Haiku 5.5	imcs21	calibration	10054040	symptom_306	10054040	0.0009501000000000001	5.746931666973978	not_mentioned		not_mentioned	correct	ok	not_mentioned	released	unavailable
Haiku 5.5	imcs21	calibration	10054040	symptom_307	10054040	0.0009501000000000001	5.746931666973978	not_mentioned		not_mentioned	correct	ok	not_mentioned	released	unavailable
Haiku 5.5	imcs21	calibration	10054040	symptom_308	10054040	0.0009501000000000001	5.746931666973978	not_mentioned		not_mentioned	correct	ok	not_mentioned	released	unavailable
Haiku 5.5	imcs21	calibration	10054040	symptom_309	10054040	0.0009501000000000001	5.746931666973978	not_mentioned		not_mentioned	correct	ok	not_mentioned	released	unavailable
Haiku 5.5	imcs21	calibration	10054040	symptom_310	10054040	0.0009501000000000001	5.746931666973978	not_mentioned		not_mentioned	correct	ok	not_mentioned	released	unavailable
Haiku 5.5	imcs21	calibration	10054040	symptom_311	10054040	0.0009501000000000001	5.746931666973978	not_mentioned		not_mentioned	correct	ok	not_mentioned	released	unavailable
Haiku 5.5	imcs21	calibration	10054040	symptom_312	10054040	0.0009501000000000001	5.746931666973978	not_mentioned		not_mentioned	correct	ok	not_mentioned	released	unavailable
Haiku 5.5	imcs21	calibration	10054040	symptom_313	10054040	0.0009501000000000001	5.746931666973978	not_mentioned		not_mentioned	correct	ok	not_mentioned	released	unavailable
Haiku 5.5	imcs21	calibration	10054040	symptom_314	10054040	0.0009501000000000001	5.746931666973978	not_mentioned		not_mentioned	correct	ok	not_mentioned	released	unavailable
Haiku 5.5	imcs21	calibration	10054040	symptom_315	10054040	0.0009501000000000001	5.746931666973978	not_mentioned		not_mentioned	correct	ok	not_mentioned	released	unavailable
Haiku 5.5	imcs21	calibration	10054040	symptom_316	10054040	0.0009501000000000001	5.746931666973978	not_mentioned		not_mentioned	correct	ok	not_mentioned	released	unavailable
Haiku 5.5	imcs21	calibration	10054040	symptom_317	10054040	0.0009501000000000001	5.746931666973978	not_mentioned		not_mentioned	correct	ok	not_mentioned	released	unavailable
Haiku 5.5	imcs21	calibration	10054040	symptom_318	10054040	0.0009501000000000001	5.746931666973978	not_mentioned		not_mentioned	correct	ok	not_mentioned	released	unavailable
Haiku 5.5	imcs21	calibration	10054040	symptom_319	10054040	0.0009501000000000001	5.746931666973978	not_mentioned		not_mentioned	correct	ok	not_mentioned	released	unavailable
Haiku 5.5	imcs21	calibration	10054040	symptom_320	10054040	0.0009501000000000001	5.746931666973978	not_mentioned		not_mentioned	correct	ok	not_mentioned	released	unavailable
Haiku 5.5	imcs21	calibration	10054040	symptom_321	10054040	0.0009501000000000001	5.746931666973978	not_mentioned		not_mentioned	correct	ok	not_mentioned	released	unavailable
Haiku 5.5	imcs21	calibration	10054040	symptom_322	10054040	0.0009501000000000001	5.746931666973978	not_mentioned		not_mentioned	correct	ok	not_mentioned	released	unavailable
Haiku 5.5	imcs21	calibration	10054040	symptom_323	10054040	0.0009501000000000001	5.746931666973978	not_mentioned		not_mentioned	correct	ok	not_mentioned	released	unavailable
Haiku 5.5	imcs21	calibration	10054040	symptom_324	10054040	0.0009501000000000001	5.746931666973978	not_mentioned		not_mentioned	correct	ok	not_mentioned	released	unavailable
Haiku 5.5	imcs21	calibration	10054040	symptom_325	10054040	0.0009501000000000001	5.746931666973978	not_mentioned		not_mentioned	correct	ok	not_mentioned	released	unavailable
Haiku 5.5	imcs21	calibration	10054040	symptom_326	10054040	0.0009501000000000001	5.746931666973978	not_mentioned		not_mentioned	correct	ok	not_mentioned	released	unavailable
Haiku 5.5	imcs21	calibration	10054040	symptom_327	10054040	0.0009501000000000001	5.746931666973978	not_mentioned		not_mentioned	correct	ok	not_mentioned	released	unavailable
Haiku 5.5	imcs21	calibration	10054040	symptom_328	10054040	0.0009501000000000001	5.746931666973978	not_mentioned		not_mentioned	correct	ok	not_mentioned	released	unavailable
Haiku 5.5	imcs21	calibration	10054040	symptom_329	10054040	0.0009501000000000001	5.746931666973978	not_mentioned		not_mentioned	correct	ok	not_mentioned	released	unavailable
Haiku 5.5	imcs21	calibration	10054040	symptom_330	10054040	0.0009501000000000001	5.746931666973978	not_mentioned		not_mentioned	correct	ok	not_mentioned	released	unavailable
Haiku 5.5	imcs21	calibration	10056201	symptom_000	10056201	0.0008227	4.758078332990408	positive	0.95	positive	correct	ok	positive	released	reported_percentage
Haiku 5.5	imcs21	calibration	10056201	symptom_001	10056201	0.0008227	4.758078332990408	negative	0.85	uncertain	incorrect	ok	uncertain	released	reported_percentage
Haiku 5.5	imcs21	calibration	10056201	symptom_002	10056201	0.0008227	4.758078332990408	not_mentioned		not_mentioned	correct	ok	not_mentioned	released	unavailable
Haiku 5.5	imcs21	calibration	10056201	symptom_003	10056201	0.0008227	4.758078332990408	positive	0.9	positive	correct	ok	positive	released	reported_percentage
Haiku 5.5	imcs21	calibration	10056201	symptom_004	10056201	0.0008227	4.758078332990408	negative	0.9	negative	correct	ok	negative	released	reported_percentage
Haiku 5.5	imcs21	calibration	10056201	symptom_005	10056201	0.0008227	4.758078332990408	not_mentioned		not_mentioned	correct	ok	not_mentioned	released	unavailable
Haiku 5.5	imcs21	calibration	10056201	symptom_006	10056201	0.0008227	4.758078332990408	not_mentioned		not_mentioned	correct	ok	not_mentioned	released	unavailable
Haiku 5.5	imcs21	calibration	10056201	symptom_007	10056201	0.0008227	4.758078332990408	not_mentioned		not_mentioned	correct	ok	not_mentioned	released	unavailable
Haiku 5.5	imcs21	calibration	10056201	symptom_008	10056201	0.0008227	4.758078332990408	not_mentioned		not_mentioned	correct	ok	not_mentioned	released	unavailable
Haiku 5.5	imcs21	calibration	10056201	symptom_009	10056201	0.0008227	4.758078332990408	not_mentioned		not_mentioned	correct	ok	not_mentioned	released	unavailable
Haiku 5.5	imcs21	calibration	10056201	symptom_010	10056201	0.0008227	4.758078332990408	not_mentioned		not_mentioned	correct	ok	not_mentioned	released	unavailable
Haiku 5.5	imcs21	calibration	10056201	symptom_011	10056201	0.0008227	4.758078332990408	not_mentioned		not_mentioned	correct	ok	not_mentioned	released	unavailable
Haiku 5.5	imcs21	calibration	10056201	symptom_012	10056201	0.0008227	4.758078332990408	not_mentioned		not_mentioned	correct	ok	not_mentioned	released	unavailable
Haiku 5.5	imcs21	calibration	10056201	symptom_013	10056201	0.0008227	4.758078332990408	not_mentioned		not_mentioned	correct	ok	not_mentioned	released	unavailable
Haiku 5.5	imcs21	calibration	10056201	symptom_014	10056201	0.0008227	4.758078332990408	not_mentioned		not_mentioned	correct	ok	not_mentioned	released	unavailable
Haiku 5.5	imcs21	calibration	10056201	symptom_015	10056201	0.0008227	4.758078332990408	not_mentioned		not_mentioned	correct	ok	not_mentioned	released	unavailable
Haiku 5.5	imcs21	calibration	10056201	symptom_016	10056201	0.0008227	4.758078332990408	not_mentioned		not_mentioned	correct	ok	not_mentioned	released	unavailable
Haiku 5.5	imcs21	calibration	10056201	symptom_017	10056201	0.0008227	4.758078332990408	not_mentioned		not_mentioned	correct	ok	not_mentioned	released	unavailable
Haiku 5.5	imcs21	calibration	10056201	symptom_018	10056201	0.0008227	4.758078332990408	not_mentioned		not_mentioned	correct	ok	not_mentioned	released	unavailable
Haiku 5.5	imcs21	calibration	10056201	symptom_019	10056201	0.0008227	4.758078332990408	not_mentioned		not_mentioned	correct	ok	not_mentioned	released	unavailable
Haiku 5.5	imcs21	calibration	10056201	symptom_020	10056201	0.0008227	4.758078332990408	not_mentioned		not_mentioned	correct	ok	not_mentioned	released	unavailable
Haiku 5.5	imcs21	calibration	10056201	symptom_021	10056201	0.0008227	4.758078332990408	not_mentioned		not_mentioned	correct	ok	not_mentioned	released	unavailable
Haiku 5.5	imcs21	calibration	10056201	symptom_022	10056201	0.0008227	4.758078332990408	not_mentioned		not_mentioned	correct	ok	not_mentioned	released	unavailable
Haiku 5.5	imcs21	calibration	10056201	symptom_023	10056201	0.0008227	4.758078332990408	not_mentioned		not_mentioned	correct	ok	not_mentioned	released	unavailable
Haiku 5.5	imcs21	calibration	10056201	symptom_024	10056201	0.0008227	4.758078332990408	not_mentioned		not_mentioned	correct	ok	not_mentioned	released	unavailable
Haiku 5.5	imcs21	calibration	10056201	symptom_025	10056201	0.0008227	4.758078332990408	not_mentioned		not_mentioned	correct	ok	not_mentioned	released	unavailable
Haiku 5.5	imcs21	calibration	10056201	symptom_026	10056201	0.0008227	4.758078332990408	not_mentioned		not_mentioned	correct	ok	not_mentioned	released	unavailable
Haiku 5.5	imcs21	calibration	10056201	symptom_027	10056201	0.0008227	4.758078332990408	not_mentioned		not_mentioned	correct	ok	not_mentioned	released	unavailable
Haiku 5.5	imcs21	calibration	10056201	symptom_028	10056201	0.0008227	4.758078332990408	not_mentioned		not_mentioned	correct	ok	not_mentioned	released	unavailable
Haiku 5.5	imcs21	calibration	10056201	symptom_029	10056201	0.0008227	4.758078332990408	not_mentioned		not_mentioned	correct	ok	not_mentioned	released	unavailable
Haiku 5.5	imcs21	calibration	10056201	symptom_030	10056201	0.0008227	4.758078332990408	not_mentioned		not_mentioned	correct	ok	not_mentioned	released	unavailable
Haiku 5.5	imcs21	calibration	10056201	symptom_031	10056201	0.0008227	4.758078332990408	not_mentioned		not_mentioned	correct	ok	not_mentioned	released	unavailable
Haiku 5.5	imcs21	calibration	10056201	symptom_032	10056201	0.0008227	4.758078332990408	not_mentioned		not_mentioned	correct	ok	not_mentioned	released	unavailable
Haiku 5.5	imcs21	calibration	10056201	symptom_033	10056201	0.0008227	4.758078332990408	not_mentioned		not_mentioned	correct	ok	not_mentioned	released	unavailable
Haiku 5.5	imcs21	calibration	10056201	symptom_034	10056201	0.0008227	4.758078332990408	not_mentioned		not_mentioned	correct	ok	not_mentioned	released	unavailable
Haiku 5.5	imcs21	calibration	10056201	symptom_035	10056201	0.0008227	4.758078332990408	positive	0.8	not_mentioned	incorrect	ok	not_mentioned	released	reported_percentage
Haiku 5.5	imcs21	calibration	10056201	symptom_036	10056201	0.0008227	4.758078332990408	not_mentioned		not_mentioned	correct	ok	not_mentioned	released	unavailable
Haiku 5.5	imcs21	calibration	10056201	symptom_037	10056201	0.0008227	4.758078332990408	not_mentioned		not_mentioned	correct	ok	not_mentioned	released	unavailable
Haiku 5.5	imcs21	calibration	10056201	symptom_038	10056201	0.0008227	4.758078332990408	uncertain	0.7	uncertain	correct	ok	uncertain	released	reported_percentage
Haiku 5.5	imcs21	calibration	10056201	symptom_039	10056201	0.0008227	4.758078332990408	not_mentioned		not_mentioned	correct	ok	not_mentioned	released	unavailable
Haiku 5.5	imcs21	calibration	10056201	symptom_040	10056201	0.0008227	4.758078332990408	not_mentioned		not_mentioned	correct	ok	not_mentioned	released	unavailable
Haiku 5.5	imcs21	calibration	10056201	symptom_041	10056201	0.0008227	4.758078332990408	not_mentioned		not_mentioned	correct	ok	not_mentioned	released	unavailable
Haiku 5.5	imcs21	calibration	10056201	symptom_042	10056201	0.0008227	4.758078332990408	not_mentioned		not_mentioned	correct	ok	not_mentioned	released	unavailable
Haiku 5.5	imcs21	calibration	10056201	symptom_043	10056201	0.0008227	4.758078332990408	not_mentioned		not_mentioned	correct	ok	not_mentioned	released	unavailable
Haiku 5.5	imcs21	calibration	10056201	symptom_044	10056201	0.0008227	4.758078332990408	not_mentioned		not_mentioned	correct	ok	not_mentioned	released	unavailable
Haiku 5.5	imcs21	calibration	10056201	symptom_045	10056201	0.0008227	4.758078332990408	not_mentioned		not_mentioned	correct	ok	not_mentioned	released	unavailable
Haiku 5.5	imcs21	calibration	10056201	symptom_046	10056201	0.0008227	4.758078332990408	not_mentioned		not_mentioned	correct	ok	not_mentioned	released	unavailable
Haiku 5.5	imcs21	calibration	10056201	symptom_047	10056201	0.0008227	4.758078332990408	not_mentioned		not_mentioned	correct	ok	not_mentioned	released	unavailable
Haiku 5.5	imcs21	calibration	10056201	symptom_048	10056201	0.0008227	4.758078332990408	not_mentioned		not_mentioned	correct	ok	not_mentioned	released	unavailable
Haiku 5.5	imcs21	calibration	10056201	symptom_049	10056201	0.0008227	4.758078332990408	not_mentioned		not_mentioned	correct	ok	not_mentioned	released	unavailable
Haiku 5.5	imcs21	calibration	10056201	symptom_050	10056201	0.0008227	4.758078332990408	not_mentioned		not_mentioned	correct	ok	not_mentioned	released	unavailable
Haiku 5.5	imcs21	calibration	10056201	symptom_051	10056201	0.0008227	4.758078332990408	not_mentioned		not_mentioned	correct	ok	not_mentioned	released	unavailable
Haiku 5.5	imcs21	calibration	10056201	symptom_052	10056201	0.0008227	4.758078332990408	not_mentioned		not_mentioned	correct	ok	not_mentioned	released	unavailable
Haiku 5.5	imcs21	calibration	10056201	symptom_053	10056201	0.0008227	4.758078332990408	not_mentioned		not_mentioned	correct	ok	not_mentioned	released	unavailable
Haiku 5.5	imcs21	calibration	10056201	symptom_054	10056201	0.0008227	4.758078332990408	not_mentioned		not_mentioned	correct	ok	not_mentioned	released	unavailable
Haiku 5.5	imcs21	calibration	10056201	symptom_055	10056201	0.0008227	4.758078332990408	not_mentioned		not_mentioned	correct	ok	not_mentioned	released	unavailable
Haiku 5.5	imcs21	calibration	10056201	symptom_056	10056201	0.0008227	4.758078332990408	not_mentioned		not_mentioned	correct	ok	not_mentioned	released	unavailable
Haiku 5.5	imcs21	calibration	10056201	symptom_057	10056201	0.0008227	4.758078332990408	not_mentioned		not_mentioned	correct	ok	not_mentioned	released	unavailable
Haiku 5.5	imcs21	calibration	10056201	symptom_058	10056201	0.0008227	4.758078332990408	not_mentioned		not_mentioned	correct	ok	not_mentioned	released	unavailable
Haiku 5.5	imcs21	calibration	10056201	symptom_059	10056201	0.0008227	4.758078332990408	not_mentioned		not_mentioned	correct	ok	not_mentioned	released	unavailable
Haiku 5.5	imcs21	calibration	10056201	symptom_060	10056201	0.0008227	4.758078332990408	not_mentioned		not_mentioned	correct	ok	not_mentioned	released	unavailable
Haiku 5.5	imcs21	calibration	10056201	symptom_061	10056201	0.0008227	4.758078332990408	not_mentioned		not_mentioned	correct	ok	not_mentioned	released	unavailable
Haiku 5.5	imcs21	calibration	10056201	symptom_062	10056201	0.0008227	4.758078332990408	not_mentioned		not_mentioned	correct	ok	not_mentioned	released	unavailable
Haiku 5.5	imcs21	calibration	10056201	symptom_063	10056201	0.0008227	4.758078332990408	not_mentioned		not_mentioned	correct	ok	not_mentioned	released	unavailable
Haiku 5.5	imcs21	calibration	10056201	symptom_064	10056201	0.0008227	4.758078332990408	not_mentioned		not_mentioned	correct	ok	not_mentioned	released	unavailable
Haiku 5.5	imcs21	calibration	10056201	symptom_065	10056201	0.0008227	4.758078332990408	not_mentioned		not_mentioned	correct	ok	not_mentioned	released	unavailable
Haiku 5.5	imcs21	calibration	10056201	symptom_066	10056201	0.0008227	4.758078332990408	not_mentioned		not_mentioned	correct	ok	not_mentioned	released	unavailable
Haiku 5.5	imcs21	calibration	10056201	symptom_067	10056201	0.0008227	4.758078332990408	not_mentioned		not_mentioned	correct	ok	not_mentioned	released	unavailable
Haiku 5.5	imcs21	calibration	10056201	symptom_068	10056201	0.0008227	4.758078332990408	not_mentioned		not_mentioned	correct	ok	not_mentioned	released	unavailable
Haiku 5.5	imcs21	calibration	10056201	symptom_069	10056201	0.0008227	4.758078332990408	not_mentioned		not_mentioned	correct	ok	not_mentioned	released	unavailable
Haiku 5.5	imcs21	calibration	10056201	symptom_070	10056201	0.0008227	4.758078332990408	not_mentioned		not_mentioned	correct	ok	not_mentioned	released	unavailable
Haiku 5.5	imcs21	calibration	10056201	symptom_071	10056201	0.0008227	4.758078332990408	not_mentioned		not_mentioned	correct	ok	not_mentioned	released	unavailable
Haiku 5.5	imcs21	calibration	10056201	symptom_072	10056201	0.0008227	4.758078332990408	not_mentioned		not_mentioned	correct	ok	not_mentioned	released	unavailable
Haiku 5.5	imcs21	calibration	10056201	symptom_073	10056201	0.0008227	4.758078332990408	not_mentioned		not_mentioned	correct	ok	not_mentioned	released	unavailable
Haiku 5.5	imcs21	calibration	10056201	symptom_074	10056201	0.0008227	4.758078332990408	not_mentioned		not_mentioned	correct	ok	not_mentioned	released	unavailable
Haiku 5.5	imcs21	calibration	10056201	symptom_075	10056201	0.0008227	4.758078332990408	not_mentioned		not_mentioned	correct	ok	not_mentioned	released	unavailable
Haiku 5.5	imcs21	calibration	10056201	symptom_076	10056201	0.0008227	4.758078332990408	not_mentioned		not_mentioned	correct	ok	not_mentioned	released	unavailable
Haiku 5.5	imcs21	calibration	10056201	symptom_077	10056201	0.0008227	4.758078332990408	not_mentioned		not_mentioned	correct	ok	not_mentioned	released	unavailable
Haiku 5.5	imcs21	calibration	10056201	symptom_078	10056201	0.0008227	4.758078332990408	not_mentioned		not_mentioned	correct	ok	not_mentioned	released	unavailable
Haiku 5.5	imcs21	calibration	10056201	symptom_079	10056201	0.0008227	4.758078332990408	not_mentioned		not_mentioned	correct	ok	not_mentioned	released	unavailable
Haiku 5.5	imcs21	calibration	10056201	symptom_080	10056201	0.0008227	4.758078332990408	not_mentioned		not_mentioned	correct	ok	not_mentioned	released	unavailable
Haiku 5.5	imcs21	calibration	10056201	symptom_081	10056201	0.0008227	4.758078332990408	not_mentioned		not_mentioned	correct	ok	not_mentioned	released	unavailable
Haiku 5.5	imcs21	calibration	10056201	symptom_082	10056201	0.0008227	4.758078332990408	not_mentioned		not_mentioned	correct	ok	not_mentioned	released	unavailable
Haiku 5.5	imcs21	calibration	10056201	symptom_083	10056201	0.0008227	4.758078332990408	not_mentioned		not_mentioned	correct	ok	not_mentioned	released	unavailable
Haiku 5.5	imcs21	calibration	10056201	symptom_084	10056201	0.0008227	4.758078332990408	not_mentioned		not_mentioned	correct	ok	not_mentioned	released	unavailable
Haiku 5.5	imcs21	calibration	10056201	symptom_085	10056201	0.0008227	4.758078332990408	not_mentioned		not_mentioned	correct	ok	not_mentioned	released	unavailable
Haiku 5.5	imcs21	calibration	10056201	symptom_086	10056201	0.0008227	4.758078332990408	not_mentioned		not_mentioned	correct	ok	not_mentioned	released	unavailable
Haiku 5.5	imcs21	calibration	10056201	symptom_087	10056201	0.0008227	4.758078332990408	not_mentioned		not_mentioned	correct	ok	not_mentioned	released	unavailable
Haiku 5.5	imcs21	calibration	10056201	symptom_088	10056201	0.0008227	4.758078332990408	not_mentioned		not_mentioned	correct	ok	not_mentioned	released	unavailable
Haiku 5.5	imcs21	calibration	10056201	symptom_089	10056201	0.0008227	4.758078332990408	not_mentioned		not_mentioned	correct	ok	not_mentioned	released	unavailable
Haiku 5.5	imcs21	calibration	10056201	symptom_090	10056201	0.0008227	4.758078332990408	not_mentioned		not_mentioned	correct	ok	not_mentioned	released	unavailable
Haiku 5.5	imcs21	calibration	10056201	symptom_091	10056201	0.0008227	4.758078332990408	not_mentioned		not_mentioned	correct	ok	not_mentioned	released	unavailable
Haiku 5.5	imcs21	calibration	10056201	symptom_092	10056201	0.0008227	4.758078332990408	not_mentioned		not_mentioned	correct	ok	not_mentioned	released	unavailable
Haiku 5.5	imcs21	calibration	10056201	symptom_093	10056201	0.0008227	4.758078332990408	not_mentioned		not_mentioned	correct	ok	not_mentioned	released	unavailable
Haiku 5.5	imcs21	calibration	10056201	symptom_094	10056201	0.0008227	4.758078332990408	not_mentioned		not_mentioned	correct	ok	not_mentioned	released	unavailable
Haiku 5.5	imcs21	calibration	10056201	symptom_095	10056201	0.0008227	4.758078332990408	not_mentioned		not_mentioned	correct	ok	not_mentioned	released	unavailable
Haiku 5.5	imcs21	calibration	10056201	symptom_096	10056201	0.0008227	4.758078332990408	not_mentioned		not_mentioned	correct	ok	not_mentioned	released	unavailable
Haiku 5.5	imcs21	calibration	10056201	symptom_097	10056201	0.0008227	4.758078332990408	not_mentioned		not_mentioned	correct	ok	not_mentioned	released	unavailable
Haiku 5.5	imcs21	calibration	10056201	symptom_098	10056201	0.0008227	4.758078332990408	not_mentioned		not_mentioned	correct	ok	not_mentioned	released	unavailable
Haiku 5.5	imcs21	calibration	10056201	symptom_099	10056201	0.0008227	4.758078332990408	not_mentioned		not_mentioned	correct	ok	not_mentioned	released	unavailable
Haiku 5.5	imcs21	calibration	10056201	symptom_100	10056201	0.0008227	4.758078332990408	not_mentioned		not_mentioned	correct	ok	not_mentioned	released	unavailable
Haiku 5.5	imcs21	calibration	10056201	symptom_101	10056201	0.0008227	4.758078332990408	not_mentioned		not_mentioned	correct	ok	not_mentioned	released	unavailable
Haiku 5.5	imcs21	calibration	10056201	symptom_102	10056201	0.0008227	4.758078332990408	not_mentioned		not_mentioned	correct	ok	not_mentioned	released	unavailable
Haiku 5.5	imcs21	calibration	10056201	symptom_103	10056201	0.0008227	4.758078332990408	not_mentioned		not_mentioned	correct	ok	not_mentioned	released	unavailable
Haiku 5.5	imcs21	calibration	10056201	symptom_104	10056201	0.0008227	4.758078332990408	not_mentioned		not_mentioned	correct	ok	not_mentioned	released	unavailable
Haiku 5.5	imcs21	calibration	10056201	symptom_105	10056201	0.0008227	4.758078332990408	not_mentioned		not_mentioned	correct	ok	not_mentioned	released	unavailable
Haiku 5.5	imcs21	calibration	10056201	symptom_106	10056201	0.0008227	4.758078332990408	not_mentioned		not_mentioned	correct	ok	not_mentioned	released	unavailable
Haiku 5.5	imcs21	calibration	10056201	symptom_107	10056201	0.0008227	4.758078332990408	not_mentioned		not_mentioned	correct	ok	not_mentioned	released	unavailable
Haiku 5.5	imcs21	calibration	10056201	symptom_108	10056201	0.0008227	4.758078332990408	positive	0.85	not_mentioned	incorrect	ok	not_mentioned	released	reported_percentage
Haiku 5.5	imcs21	calibration	10056201	symptom_109	10056201	0.0008227	4.758078332990408	not_mentioned		not_mentioned	correct	ok	not_mentioned	released	unavailable
Haiku 5.5	imcs21	calibration	10056201	symptom_110	10056201	0.0008227	4.758078332990408	not_mentioned		not_mentioned	correct	ok	not_mentioned	released	unavailable
Haiku 5.5	imcs21	calibration	10056201	symptom_111	10056201	0.0008227	4.758078332990408	not_mentioned		not_mentioned	correct	ok	not_mentioned	released	unavailable
Haiku 5.5	imcs21	calibration	10056201	symptom_112	10056201	0.0008227	4.758078332990408	not_mentioned		not_mentioned	correct	ok	not_mentioned	released	unavailable
Haiku 5.5	imcs21	calibration	10056201	symptom_113	10056201	0.0008227	4.758078332990408	not_mentioned		not_mentioned	correct	ok	not_mentioned	released	unavailable
Haiku 5.5	imcs21	calibration	10056201	symptom_114	10056201	0.0008227	4.758078332990408	not_mentioned		not_mentioned	correct	ok	not_mentioned	released	unavailable
Haiku 5.5	imcs21	calibration	10056201	symptom_115	10056201	0.0008227	4.758078332990408	not_mentioned		not_mentioned	correct	ok	not_mentioned	released	unavailable
Haiku 5.5	imcs21	calibration	10056201	symptom_116	10056201	0.0008227	4.758078332990408	not_mentioned		not_mentioned	correct	ok	not_mentioned	released	unavailable
Haiku 5.5	imcs21	calibration	10056201	symptom_117	10056201	0.0008227	4.758078332990408	not_mentioned		not_mentioned	correct	ok	not_mentioned	released	unavailable
Haiku 5.5	imcs21	calibration	10056201	symptom_118	10056201	0.0008227	4.758078332990408	not_mentioned		not_mentioned	correct	ok	not_mentioned	released	unavailable
Haiku 5.5	imcs21	calibration	10056201	symptom_119	10056201	0.0008227	4.758078332990408	not_mentioned		not_mentioned	correct	ok	not_mentioned	released	unavailable
Haiku 5.5	imcs21	calibration	10056201	symptom_120	10056201	0.0008227	4.758078332990408	not_mentioned		not_mentioned	correct	ok	not_mentioned	released	unavailable
Haiku 5.5	imcs21	calibration	10056201	symptom_121	10056201	0.0008227	4.758078332990408	not_mentioned		not_mentioned	correct	ok	not_mentioned	released	unavailable
Haiku 5.5	imcs21	calibration	10056201	symptom_122	10056201	0.0008227	4.758078332990408	not_mentioned		not_mentioned	correct	ok	not_mentioned	released	unavailable
Haiku 5.5	imcs21	calibration	10056201	symptom_123	10056201	0.0008227	4.758078332990408	not_mentioned		not_mentioned	correct	ok	not_mentioned	released	unavailable
Haiku 5.5	imcs21	calibration	10056201	symptom_124	10056201	0.0008227	4.758078332990408	not_mentioned		not_mentioned	correct	ok	not_mentioned	released	unavailable
Haiku 5.5	imcs21	calibration	10056201	symptom_125	10056201	0.0008227	4.758078332990408	not_mentioned		not_mentioned	correct	ok	not_mentioned	released	unavailable
Haiku 5.5	imcs21	calibration	10056201	symptom_126	10056201	0.0008227	4.758078332990408	not_mentioned		not_mentioned	correct	ok	not_mentioned	released	unavailable
Haiku 5.5	imcs21	calibration	10056201	symptom_127	10056201	0.0008227	4.758078332990408	not_mentioned		not_mentioned	correct	ok	not_mentioned	released	unavailable
Haiku 5.5	imcs21	calibration	10056201	symptom_128	10056201	0.0008227	4.758078332990408	not_mentioned		not_mentioned	correct	ok	not_mentioned	released	unavailable
Haiku 5.5	imcs21	calibration	10056201	symptom_129	10056201	0.0008227	4.758078332990408	not_mentioned		not_mentioned	correct	ok	not_mentioned	released	unavailable
Haiku 5.5	imcs21	calibration	10056201	symptom_130	10056201	0.0008227	4.758078332990408	not_mentioned		not_mentioned	correct	ok	not_mentioned	released	unavailable
Haiku 5.5	imcs21	calibration	10056201	symptom_131	10056201	0.0008227	4.758078332990408	not_mentioned		not_mentioned	correct	ok	not_mentioned	released	unavailable
Haiku 5.5	imcs21	calibration	10056201	symptom_132	10056201	0.0008227	4.758078332990408	not_mentioned		not_mentioned	correct	ok	not_mentioned	released	unavailable
Haiku 5.5	imcs21	calibration	10056201	symptom_133	10056201	0.0008227	4.758078332990408	not_mentioned		not_mentioned	correct	ok	not_mentioned	released	unavailable
Haiku 5.5	imcs21	calibration	10056201	symptom_134	10056201	0.0008227	4.758078332990408	not_mentioned		not_mentioned	correct	ok	not_mentioned	released	unavailable
Haiku 5.5	imcs21	calibration	10056201	symptom_135	10056201	0.0008227	4.758078332990408	not_mentioned		not_mentioned	correct	ok	not_mentioned	released	unavailable
Haiku 5.5	imcs21	calibration	10056201	symptom_136	10056201	0.0008227	4.758078332990408	not_mentioned		not_mentioned	correct	ok	not_mentioned	released	unavailable
Haiku 5.5	imcs21	calibration	10056201	symptom_137	10056201	0.0008227	4.758078332990408	not_mentioned		not_mentioned	correct	ok	not_mentioned	released	unavailable
Haiku 5.5	imcs21	calibration	10056201	symptom_138	10056201	0.0008227	4.758078332990408	not_mentioned		not_mentioned	correct	ok	not_mentioned	released	unavailable
Haiku 5.5	imcs21	calibration	10056201	symptom_139	10056201	0.0008227	4.758078332990408	not_mentioned		not_mentioned	correct	ok	not_mentioned	released	unavailable
Haiku 5.5	imcs21	calibration	10056201	symptom_140	10056201	0.0008227	4.758078332990408	not_mentioned		not_mentioned	correct	ok	not_mentioned	released	unavailable
Haiku 5.5	imcs21	calibration	10056201	symptom_141	10056201	0.0008227	4.758078332990408	not_mentioned		not_mentioned	correct	ok	not_mentioned	released	unavailable
Haiku 5.5	imcs21	calibration	10056201	symptom_142	10056201	0.0008227	4.758078332990408	not_mentioned		not_mentioned	correct	ok	not_mentioned	released	unavailable
Haiku 5.5	imcs21	calibration	10056201	symptom_143	10056201	0.0008227	4.758078332990408	not_mentioned		not_mentioned	correct	ok	not_mentioned	released	unavailable
Haiku 5.5	imcs21	calibration	10056201	symptom_144	10056201	0.0008227	4.758078332990408	not_mentioned		not_mentioned	correct	ok	not_mentioned	released	unavailable
Haiku 5.5	imcs21	calibration	10056201	symptom_145	10056201	0.0008227	4.758078332990408	not_mentioned		not_mentioned	correct	ok	not_mentioned	released	unavailable
Haiku 5.5	imcs21	calibration	10056201	symptom_146	10056201	0.0008227	4.758078332990408	not_mentioned		not_mentioned	correct	ok	not_mentioned	released	unavailable
Haiku 5.5	imcs21	calibration	10056201	symptom_147	10056201	0.0008227	4.758078332990408	not_mentioned		not_mentioned	correct	ok	not_mentioned	released	unavailable
Haiku 5.5	imcs21	calibration	10056201	symptom_148	10056201	0.0008227	4.758078332990408	not_mentioned		not_mentioned	correct	ok	not_mentioned	released	unavailable
Haiku 5.5	imcs21	calibration	10056201	symptom_149	10056201	0.0008227	4.758078332990408	not_mentioned		not_mentioned	correct	ok	not_mentioned	released	unavailable
Haiku 5.5	imcs21	calibration	10056201	symptom_150	10056201	0.0008227	4.758078332990408	not_mentioned		not_mentioned	correct	ok	not_mentioned	released	unavailable
Haiku 5.5	imcs21	calibration	10056201	symptom_151	10056201	0.0008227	4.758078332990408	positive	0.6	not_mentioned	incorrect	ok	not_mentioned	released	reported_percentage
Haiku 5.5	imcs21	calibration	10056201	symptom_152	10056201	0.0008227	4.758078332990408	not_mentioned		not_mentioned	correct	ok	not_mentioned	released	unavailable
Haiku 5.5	imcs21	calibration	10056201	symptom_153	10056201	0.0008227	4.758078332990408	not_mentioned		not_mentioned	correct	ok	not_mentioned	released	unavailable
Haiku 5.5	imcs21	calibration	10056201	symptom_154	10056201	0.0008227	4.758078332990408	not_mentioned		not_mentioned	correct	ok	not_mentioned	released	unavailable
Haiku 5.5	imcs21	calibration	10056201	symptom_155	10056201	0.0008227	4.758078332990408	not_mentioned		not_mentioned	correct	ok	not_mentioned	released	unavailable
Haiku 5.5	imcs21	calibration	10056201	symptom_156	10056201	0.0008227	4.758078332990408	not_mentioned		not_mentioned	correct	ok	not_mentioned	released	unavailable
Haiku 5.5	imcs21	calibration	10056201	symptom_157	10056201	0.0008227	4.758078332990408	not_mentioned		not_mentioned	correct	ok	not_mentioned	released	unavailable
Haiku 5.5	imcs21	calibration	10056201	symptom_158	10056201	0.0008227	4.758078332990408	not_mentioned		not_mentioned	correct	ok	not_mentioned	released	unavailable
Haiku 5.5	imcs21	calibration	10056201	symptom_159	10056201	0.0008227	4.758078332990408	not_mentioned		not_mentioned	correct	ok	not_mentioned	released	unavailable
Haiku 5.5	imcs21	calibration	10056201	symptom_160	10056201	0.0008227	4.758078332990408	not_mentioned		not_mentioned	correct	ok	not_mentioned	released	unavailable
Haiku 5.5	imcs21	calibration	10056201	symptom_161	10056201	0.0008227	4.758078332990408	not_mentioned		not_mentioned	correct	ok	not_mentioned	released	unavailable
Haiku 5.5	imcs21	calibration	10056201	symptom_162	10056201	0.0008227	4.758078332990408	not_mentioned		not_mentioned	correct	ok	not_mentioned	released	unavailable
Haiku 5.5	imcs21	calibration	10056201	symptom_163	10056201	0.0008227	4.758078332990408	not_mentioned		not_mentioned	correct	ok	not_mentioned	released	unavailable
Haiku 5.5	imcs21	calibration	10056201	symptom_164	10056201	0.0008227	4.758078332990408	not_mentioned		not_mentioned	correct	ok	not_mentioned	released	unavailable
Haiku 5.5	imcs21	calibration	10056201	symptom_165	10056201	0.0008227	4.758078332990408	not_mentioned		not_mentioned	correct	ok	not_mentioned	released	unavailable
Haiku 5.5	imcs21	calibration	10056201	symptom_166	10056201	0.0008227	4.758078332990408	not_mentioned		not_mentioned	correct	ok	not_mentioned	released	unavailable
Haiku 5.5	imcs21	calibration	10056201	symptom_167	10056201	0.0008227	4.758078332990408	not_mentioned		not_mentioned	correct	ok	not_mentioned	released	unavailable
Haiku 5.5	imcs21	calibration	10056201	symptom_168	10056201	0.0008227	4.758078332990408	not_mentioned		not_mentioned	correct	ok	not_mentioned	released	unavailable
Haiku 5.5	imcs21	calibration	10056201	symptom_169	10056201	0.0008227	4.758078332990408	not_mentioned		not_mentioned	correct	ok	not_mentioned	released	unavailable
Haiku 5.5	imcs21	calibration	10056201	symptom_170	10056201	0.0008227	4.758078332990408	not_mentioned		not_mentioned	correct	ok	not_mentioned	released	unavailable
Haiku 5.5	imcs21	calibration	10056201	symptom_171	10056201	0.0008227	4.758078332990408	not_mentioned		not_mentioned	correct	ok	not_mentioned	released	unavailable
Haiku 5.5	imcs21	calibration	10056201	symptom_172	10056201	0.0008227	4.758078332990408	not_mentioned		not_mentioned	correct	ok	not_mentioned	released	unavailable
Haiku 5.5	imcs21	calibration	10056201	symptom_173	10056201	0.0008227	4.758078332990408	not_mentioned		not_mentioned	correct	ok	not_mentioned	released	unavailable
Haiku 5.5	imcs21	calibration	10056201	symptom_174	10056201	0.0008227	4.758078332990408	not_mentioned		not_mentioned	correct	ok	not_mentioned	released	unavailable
Haiku 5.5	imcs21	calibration	10056201	symptom_175	10056201	0.0008227	4.758078332990408	not_mentioned		not_mentioned	correct	ok	not_mentioned	released	unavailable
Haiku 5.5	imcs21	calibration	10056201	symptom_176	10056201	0.0008227	4.758078332990408	not_mentioned		not_mentioned	correct	ok	not_mentioned	released	unavailable
Haiku 5.5	imcs21	calibration	10056201	symptom_177	10056201	0.0008227	4.758078332990408	not_mentioned		not_mentioned	correct	ok	not_mentioned	released	unavailable
Haiku 5.5	imcs21	calibration	10056201	symptom_178	10056201	0.0008227	4.758078332990408	not_mentioned		not_mentioned	correct	ok	not_mentioned	released	unavailable
Haiku 5.5	imcs21	calibration	10056201	symptom_179	10056201	0.0008227	4.758078332990408	not_mentioned		not_mentioned	correct	ok	not_mentioned	released	unavailable
Haiku 5.5	imcs21	calibration	10056201	symptom_180	10056201	0.0008227	4.758078332990408	not_mentioned		not_mentioned	correct	ok	not_mentioned	released	unavailable
Haiku 5.5	imcs21	calibration	10056201	symptom_181	10056201	0.0008227	4.758078332990408	not_mentioned		not_mentioned	correct	ok	not_mentioned	released	unavailable
Haiku 5.5	imcs21	calibration	10056201	symptom_182	10056201	0.0008227	4.758078332990408	not_mentioned		not_mentioned	correct	ok	not_mentioned	released	unavailable
Haiku 5.5	imcs21	calibration	10056201	symptom_183	10056201	0.0008227	4.758078332990408	not_mentioned		not_mentioned	correct	ok	not_mentioned	released	unavailable
Haiku 5.5	imcs21	calibration	10056201	symptom_184	10056201	0.0008227	4.758078332990408	not_mentioned		not_mentioned	correct	ok	not_mentioned	released	unavailable
Haiku 5.5	imcs21	calibration	10056201	symptom_185	10056201	0.0008227	4.758078332990408	not_mentioned		not_mentioned	correct	ok	not_mentioned	released	unavailable
Haiku 5.5	imcs21	calibration	10056201	symptom_186	10056201	0.0008227	4.758078332990408	not_mentioned		not_mentioned	correct	ok	not_mentioned	released	unavailable
Haiku 5.5	imcs21	calibration	10056201	symptom_187	10056201	0.0008227	4.758078332990408	not_mentioned		not_mentioned	correct	ok	not_mentioned	released	unavailable
Haiku 5.5	imcs21	calibration	10056201	symptom_188	10056201	0.0008227	4.758078332990408	not_mentioned		not_mentioned	correct	ok	not_mentioned	released	unavailable
Haiku 5.5	imcs21	calibration	10056201	symptom_189	10056201	0.0008227	4.758078332990408	not_mentioned		not_mentioned	correct	ok	not_mentioned	released	unavailable
Haiku 5.5	imcs21	calibration	10056201	symptom_190	10056201	0.0008227	4.758078332990408	not_mentioned		not_mentioned	correct	ok	not_mentioned	released	unavailable
Haiku 5.5	imcs21	calibration	10056201	symptom_191	10056201	0.0008227	4.758078332990408	not_mentioned		not_mentioned	correct	ok	not_mentioned	released	unavailable
Haiku 5.5	imcs21	calibration	10056201	symptom_192	10056201	0.0008227	4.758078332990408	not_mentioned		not_mentioned	correct	ok	not_mentioned	released	unavailable
Haiku 5.5	imcs21	calibration	10056201	symptom_193	10056201	0.0008227	4.758078332990408	not_mentioned		not_mentioned	correct	ok	not_mentioned	released	unavailable
Haiku 5.5	imcs21	calibration	10056201	symptom_194	10056201	0.0008227	4.758078332990408	not_mentioned		not_mentioned	correct	ok	not_mentioned	released	unavailable
Haiku 5.5	imcs21	calibration	10056201	symptom_195	10056201	0.0008227	4.758078332990408	not_mentioned		not_mentioned	correct	ok	not_mentioned	released	unavailable
Haiku 5.5	imcs21	calibration	10056201	symptom_196	10056201	0.0008227	4.758078332990408	not_mentioned		not_mentioned	correct	ok	not_mentioned	released	unavailable
Haiku 5.5	imcs21	calibration	10056201	symptom_197	10056201	0.0008227	4.758078332990408	not_mentioned		not_mentioned	correct	ok	not_mentioned	released	unavailable
Haiku 5.5	imcs21	calibration	10056201	symptom_198	10056201	0.0008227	4.758078332990408	not_mentioned		not_mentioned	correct	ok	not_mentioned	released	unavailable
Haiku 5.5	imcs21	calibration	10056201	symptom_199	10056201	0.0008227	4.758078332990408	not_mentioned		not_mentioned	correct	ok	not_mentioned	released	unavailable
Haiku 5.5	imcs21	calibration	10056201	symptom_200	10056201	0.0008227	4.758078332990408	not_mentioned		not_mentioned	correct	ok	not_mentioned	released	unavailable
Haiku 5.5	imcs21	calibration	10056201	symptom_201	10056201	0.0008227	4.758078332990408	not_mentioned		not_mentioned	correct	ok	not_mentioned	released	unavailable
Haiku 5.5	imcs21	calibration	10056201	symptom_202	10056201	0.0008227	4.758078332990408	not_mentioned		not_mentioned	correct	ok	not_mentioned	released	unavailable
Haiku 5.5	imcs21	calibration	10056201	symptom_203	10056201	0.0008227	4.758078332990408	not_mentioned		not_mentioned	correct	ok	not_mentioned	released	unavailable
Haiku 5.5	imcs21	calibration	10056201	symptom_204	10056201	0.0008227	4.758078332990408	not_mentioned		not_mentioned	correct	ok	not_mentioned	released	unavailable
Haiku 5.5	imcs21	calibration	10056201	symptom_205	10056201	0.0008227	4.758078332990408	not_mentioned		not_mentioned	correct	ok	not_mentioned	released	unavailable
Haiku 5.5	imcs21	calibration	10056201	symptom_206	10056201	0.0008227	4.758078332990408	not_mentioned		not_mentioned	correct	ok	not_mentioned	released	unavailable
Haiku 5.5	imcs21	calibration	10056201	symptom_207	10056201	0.0008227	4.758078332990408	not_mentioned		not_mentioned	correct	ok	not_mentioned	released	unavailable
Haiku 5.5	imcs21	calibration	10056201	symptom_208	10056201	0.0008227	4.758078332990408	not_mentioned		not_mentioned	correct	ok	not_mentioned	released	unavailable
Haiku 5.5	imcs21	calibration	10056201	symptom_209	10056201	0.0008227	4.758078332990408	not_mentioned		not_mentioned	correct	ok	not_mentioned	released	unavailable
Haiku 5.5	imcs21	calibration	10056201	symptom_210	10056201	0.0008227	4.758078332990408	not_mentioned		not_mentioned	correct	ok	not_mentioned	released	unavailable
Haiku 5.5	imcs21	calibration	10056201	symptom_211	10056201	0.0008227	4.758078332990408	uncertain	0.7	not_mentioned	incorrect	ok	not_mentioned	released	reported_percentage
Haiku 5.5	imcs21	calibration	10056201	symptom_212	10056201	0.0008227	4.758078332990408	not_mentioned		not_mentioned	correct	ok	not_mentioned	released	unavailable
Haiku 5.5	imcs21	calibration	10056201	symptom_213	10056201	0.0008227	4.758078332990408	not_mentioned		not_mentioned	correct	ok	not_mentioned	released	unavailable
Haiku 5.5	imcs21	calibration	10056201	symptom_214	10056201	0.0008227	4.758078332990408	not_mentioned		not_mentioned	correct	ok	not_mentioned	released	unavailable
Haiku 5.5	imcs21	calibration	10056201	symptom_215	10056201	0.0008227	4.758078332990408	not_mentioned		not_mentioned	correct	ok	not_mentioned	released	unavailable
Haiku 5.5	imcs21	calibration	10056201	symptom_216	10056201	0.0008227	4.758078332990408	not_mentioned		not_mentioned	correct	ok	not_mentioned	released	unavailable
Haiku 5.5	imcs21	calibration	10056201	symptom_217	10056201	0.0008227	4.758078332990408	not_mentioned		not_mentioned	correct	ok	not_mentioned	released	unavailable
Haiku 5.5	imcs21	calibration	10056201	symptom_218	10056201	0.0008227	4.758078332990408	not_mentioned		not_mentioned	correct	ok	not_mentioned	released	unavailable
Haiku 5.5	imcs21	calibration	10056201	symptom_219	10056201	0.0008227	4.758078332990408	not_mentioned		not_mentioned	correct	ok	not_mentioned	released	unavailable
Haiku 5.5	imcs21	calibration	10056201	symptom_220	10056201	0.0008227	4.758078332990408	not_mentioned		not_mentioned	correct	ok	not_mentioned	released	unavailable
Haiku 5.5	imcs21	calibration	10056201	symptom_221	10056201	0.0008227	4.758078332990408	not_mentioned		not_mentioned	correct	ok	not_mentioned	released	unavailable
Haiku 5.5	imcs21	calibration	10056201	symptom_222	10056201	0.0008227	4.758078332990408	not_mentioned		not_mentioned	correct	ok	not_mentioned	released	unavailable
Haiku 5.5	imcs21	calibration	10056201	symptom_223	10056201	0.0008227	4.758078332990408	not_mentioned		not_mentioned	correct	ok	not_mentioned	released	unavailable
Haiku 5.5	imcs21	calibration	10056201	symptom_224	10056201	0.0008227	4.758078332990408	not_mentioned		not_mentioned	correct	ok	not_mentioned	released	unavailable
Haiku 5.5	imcs21	calibration	10056201	symptom_225	10056201	0.0008227	4.758078332990408	not_mentioned		not_mentioned	correct	ok	not_mentioned	released	unavailable
Haiku 5.5	imcs21	calibration	10056201	symptom_226	10056201	0.0008227	4.758078332990408	not_mentioned		not_mentioned	correct	ok	not_mentioned	released	unavailable
Haiku 5.5	imcs21	calibration	10056201	symptom_227	10056201	0.0008227	4.758078332990408	not_mentioned		not_mentioned	correct	ok	not_mentioned	released	unavailable
Haiku 5.5	imcs21	calibration	10056201	symptom_228	10056201	0.0008227	4.758078332990408	not_mentioned		not_mentioned	correct	ok	not_mentioned	released	unavailable
Haiku 5.5	imcs21	calibration	10056201	symptom_229	10056201	0.0008227	4.758078332990408	not_mentioned		not_mentioned	correct	ok	not_mentioned	released	unavailable
Haiku 5.5	imcs21	calibration	10056201	symptom_230	10056201	0.0008227	4.758078332990408	not_mentioned		not_mentioned	correct	ok	not_mentioned	released	unavailable
Haiku 5.5	imcs21	calibration	10056201	symptom_231	10056201	0.0008227	4.758078332990408	not_mentioned		not_mentioned	correct	ok	not_mentioned	released	unavailable
Haiku 5.5	imcs21	calibration	10056201	symptom_232	10056201	0.0008227	4.758078332990408	not_mentioned		not_mentioned	correct	ok	not_mentioned	released	unavailable
Haiku 5.5	imcs21	calibration	10056201	symptom_233	10056201	0.0008227	4.758078332990408	not_mentioned		not_mentioned	correct	ok	not_mentioned	released	unavailable
Haiku 5.5	imcs21	calibration	10056201	symptom_234	10056201	0.0008227	4.758078332990408	not_mentioned		not_mentioned	correct	ok	not_mentioned	released	unavailable
Haiku 5.5	imcs21	calibration	10056201	symptom_235	10056201	0.0008227	4.758078332990408	not_mentioned		not_mentioned	correct	ok	not_mentioned	released	unavailable
Haiku 5.5	imcs21	calibration	10056201	symptom_236	10056201	0.0008227	4.758078332990408	not_mentioned		not_mentioned	correct	ok	not_mentioned	released	unavailable
Haiku 5.5	imcs21	calibration	10056201	symptom_237	10056201	0.0008227	4.758078332990408	not_mentioned		not_mentioned	correct	ok	not_mentioned	released	unavailable
Haiku 5.5	imcs21	calibration	10056201	symptom_238	10056201	0.0008227	4.758078332990408	not_mentioned		not_mentioned	correct	ok	not_mentioned	released	unavailable
Haiku 5.5	imcs21	calibration	10056201	symptom_239	10056201	0.0008227	4.758078332990408	not_mentioned		not_mentioned	correct	ok	not_mentioned	released	unavailable
Haiku 5.5	imcs21	calibration	10056201	symptom_240	10056201	0.0008227	4.758078332990408	not_mentioned		not_mentioned	correct	ok	not_mentioned	released	unavailable
Haiku 5.5	imcs21	calibration	10056201	symptom_241	10056201	0.0008227	4.758078332990408	not_mentioned		not_mentioned	correct	ok	not_mentioned	released	unavailable
Haiku 5.5	imcs21	calibration	10056201	symptom_242	10056201	0.0008227	4.758078332990408	not_mentioned		not_mentioned	correct	ok	not_mentioned	released	unavailable
Haiku 5.5	imcs21	calibration	10056201	symptom_243	10056201	0.0008227	4.758078332990408	not_mentioned		not_mentioned	correct	ok	not_mentioned	released	unavailable
Haiku 5.5	imcs21	calibration	10056201	symptom_244	10056201	0.0008227	4.758078332990408	not_mentioned		not_mentioned	correct	ok	not_mentioned	released	unavailable
Haiku 5.5	imcs21	calibration	10056201	symptom_245	10056201	0.0008227	4.758078332990408	not_mentioned		not_mentioned	correct	ok	not_mentioned	released	unavailable
Haiku 5.5	imcs21	calibration	10056201	symptom_246	10056201	0.0008227	4.758078332990408	not_mentioned		not_mentioned	correct	ok	not_mentioned	released	unavailable
Haiku 5.5	imcs21	calibration	10056201	symptom_247	10056201	0.0008227	4.758078332990408	not_mentioned		not_mentioned	correct	ok	not_mentioned	released	unavailable
Haiku 5.5	imcs21	calibration	10056201	symptom_248	10056201	0.0008227	4.758078332990408	not_mentioned		not_mentioned	correct	ok	not_mentioned	released	unavailable
Haiku 5.5	imcs21	calibration	10056201	symptom_249	10056201	0.0008227	4.758078332990408	not_mentioned		not_mentioned	correct	ok	not_mentioned	released	unavailable
Haiku 5.5	imcs21	calibration	10056201	symptom_250	10056201	0.0008227	4.758078332990408	not_mentioned		not_mentioned	correct	ok	not_mentioned	released	unavailable
Haiku 5.5	imcs21	calibration	10056201	symptom_251	10056201	0.0008227	4.758078332990408	not_mentioned		not_mentioned	correct	ok	not_mentioned	released	unavailable
Haiku 5.5	imcs21	calibration	10056201	symptom_252	10056201	0.0008227	4.758078332990408	not_mentioned		not_mentioned	correct	ok	not_mentioned	released	unavailable
Haiku 5.5	imcs21	calibration	10056201	symptom_253	10056201	0.0008227	4.758078332990408	not_mentioned		not_mentioned	correct	ok	not_mentioned	released	unavailable
Haiku 5.5	imcs21	calibration	10056201	symptom_254	10056201	0.0008227	4.758078332990408	not_mentioned		not_mentioned	correct	ok	not_mentioned	released	unavailable
Haiku 5.5	imcs21	calibration	10056201	symptom_255	10056201	0.0008227	4.758078332990408	not_mentioned		not_mentioned	correct	ok	not_mentioned	released	unavailable
Haiku 5.5	imcs21	calibration	10056201	symptom_256	10056201	0.0008227	4.758078332990408	not_mentioned		not_mentioned	correct	ok	not_mentioned	released	unavailable
Haiku 5.5	imcs21	calibration	10056201	symptom_257	10056201	0.0008227	4.758078332990408	not_mentioned		not_mentioned	correct	ok	not_mentioned	released	unavailable
Haiku 5.5	imcs21	calibration	10056201	symptom_258	10056201	0.0008227	4.758078332990408	not_mentioned		not_mentioned	correct	ok	not_mentioned	released	unavailable
Haiku 5.5	imcs21	calibration	10056201	symptom_259	10056201	0.0008227	4.758078332990408	not_mentioned		not_mentioned	correct	ok	not_mentioned	released	unavailable
Haiku 5.5	imcs21	calibration	10056201	symptom_260	10056201	0.0008227	4.758078332990408	not_mentioned		not_mentioned	correct	ok	not_mentioned	released	unavailable
Haiku 5.5	imcs21	calibration	10056201	symptom_261	10056201	0.0008227	4.758078332990408	not_mentioned		not_mentioned	correct	ok	not_mentioned	released	unavailable
Haiku 5.5	imcs21	calibration	10056201	symptom_262	10056201	0.0008227	4.758078332990408	not_mentioned		not_mentioned	correct	ok	not_mentioned	released	unavailable
Haiku 5.5	imcs21	calibration	10056201	symptom_263	10056201	0.0008227	4.758078332990408	not_mentioned		not_mentioned	correct	ok	not_mentioned	released	unavailable
Haiku 5.5	imcs21	calibration	10056201	symptom_264	10056201	0.0008227	4.758078332990408	not_mentioned		not_mentioned	correct	ok	not_mentioned	released	unavailable
Haiku 5.5	imcs21	calibration	10056201	symptom_265	10056201	0.0008227	4.758078332990408	not_mentioned		not_mentioned	correct	ok	not_mentioned	released	unavailable
Haiku 5.5	imcs21	calibration	10056201	symptom_266	10056201	0.0008227	4.758078332990408	not_mentioned		not_mentioned	correct	ok	not_mentioned	released	unavailable
Haiku 5.5	imcs21	calibration	10056201	symptom_267	10056201	0.0008227	4.758078332990408	not_mentioned		not_mentioned	correct	ok	not_mentioned	released	unavailable
Haiku 5.5	imcs21	calibration	10056201	symptom_268	10056201	0.0008227	4.758078332990408	not_mentioned		not_mentioned	correct	ok	not_mentioned	released	unavailable
Haiku 5.5	imcs21	calibration	10056201	symptom_269	10056201	0.0008227	4.758078332990408	not_mentioned		not_mentioned	correct	ok	not_mentioned	released	unavailable
Haiku 5.5	imcs21	calibration	10056201	symptom_270	10056201	0.0008227	4.758078332990408	not_mentioned		not_mentioned	correct	ok	not_mentioned	released	unavailable
Haiku 5.5	imcs21	calibration	10056201	symptom_271	10056201	0.0008227	4.758078332990408	not_mentioned		not_mentioned	correct	ok	not_mentioned	released	unavailable
Haiku 5.5	imcs21	calibration	10056201	symptom_272	10056201	0.0008227	4.758078332990408	not_mentioned		not_mentioned	correct	ok	not_mentioned	released	unavailable
Haiku 5.5	imcs21	calibration	10056201	symptom_273	10056201	0.0008227	4.758078332990408	not_mentioned		not_mentioned	correct	ok	not_mentioned	released	unavailable
Haiku 5.5	imcs21	calibration	10056201	symptom_274	10056201	0.0008227	4.758078332990408	not_mentioned		not_mentioned	correct	ok	not_mentioned	released	unavailable
Haiku 5.5	imcs21	calibration	10056201	symptom_275	10056201	0.0008227	4.758078332990408	not_mentioned		not_mentioned	correct	ok	not_mentioned	released	unavailable
Haiku 5.5	imcs21	calibration	10056201	symptom_276	10056201	0.0008227	4.758078332990408	not_mentioned		not_mentioned	correct	ok	not_mentioned	released	unavailable
Haiku 5.5	imcs21	calibration	10056201	symptom_277	10056201	0.0008227	4.758078332990408	not_mentioned		not_mentioned	correct	ok	not_mentioned	released	unavailable
Haiku 5.5	imcs21	calibration	10056201	symptom_278	10056201	0.0008227	4.758078332990408	not_mentioned		not_mentioned	correct	ok	not_mentioned	released	unavailable
Haiku 5.5	imcs21	calibration	10056201	symptom_279	10056201	0.0008227	4.758078332990408	not_mentioned		not_mentioned	correct	ok	not_mentioned	released	unavailable
Haiku 5.5	imcs21	calibration	10056201	symptom_280	10056201	0.0008227	4.758078332990408	not_mentioned		not_mentioned	correct	ok	not_mentioned	released	unavailable
Haiku 5.5	imcs21	calibration	10056201	symptom_281	10056201	0.0008227	4.758078332990408	not_mentioned		not_mentioned	correct	ok	not_mentioned	released	unavailable
Haiku 5.5	imcs21	calibration	10056201	symptom_282	10056201	0.0008227	4.758078332990408	not_mentioned		not_mentioned	correct	ok	not_mentioned	released	unavailable
Haiku 5.5	imcs21	calibration	10056201	symptom_283	10056201	0.0008227	4.758078332990408	not_mentioned		not_mentioned	correct	ok	not_mentioned	released	unavailable
Haiku 5.5	imcs21	calibration	10056201	symptom_284	10056201	0.0008227	4.758078332990408	not_mentioned		not_mentioned	correct	ok	not_mentioned	released	unavailable
Haiku 5.5	imcs21	calibration	10056201	symptom_285	10056201	0.0008227	4.758078332990408	not_mentioned		not_mentioned	correct	ok	not_mentioned	released	unavailable
Haiku 5.5	imcs21	calibration	10056201	symptom_286	10056201	0.0008227	4.758078332990408	not_mentioned		not_mentioned	correct	ok	not_mentioned	released	unavailable
Haiku 5.5	imcs21	calibration	10056201	symptom_287	10056201	0.0008227	4.758078332990408	not_mentioned		not_mentioned	correct	ok	not_mentioned	released	unavailable
Haiku 5.5	imcs21	calibration	10056201	symptom_288	10056201	0.0008227	4.758078332990408	not_mentioned		not_mentioned	correct	ok	not_mentioned	released	unavailable
Haiku 5.5	imcs21	calibration	10056201	symptom_289	10056201	0.0008227	4.758078332990408	not_mentioned		not_mentioned	correct	ok	not_mentioned	released	unavailable
Haiku 5.5	imcs21	calibration	10056201	symptom_290	10056201	0.0008227	4.758078332990408	not_mentioned		not_mentioned	correct	ok	not_mentioned	released	unavailable
Haiku 5.5	imcs21	calibration	10056201	symptom_291	10056201	0.0008227	4.758078332990408	not_mentioned		not_mentioned	correct	ok	not_mentioned	released	unavailable
Haiku 5.5	imcs21	calibration	10056201	symptom_292	10056201	0.0008227	4.758078332990408	not_mentioned		not_mentioned	correct	ok	not_mentioned	released	unavailable
Haiku 5.5	imcs21	calibration	10056201	symptom_293	10056201	0.0008227	4.758078332990408	not_mentioned		not_mentioned	correct	ok	not_mentioned	released	unavailable
Haiku 5.5	imcs21	calibration	10056201	symptom_294	10056201	0.0008227	4.758078332990408	not_mentioned		not_mentioned	correct	ok	not_mentioned	released	unavailable
Haiku 5.5	imcs21	calibration	10056201	symptom_295	10056201	0.0008227	4.758078332990408	not_mentioned		not_mentioned	correct	ok	not_mentioned	released	unavailable
Haiku 5.5	imcs21	calibration	10056201	symptom_296	10056201	0.0008227	4.758078332990408	not_mentioned		not_mentioned	correct	ok	not_mentioned	released	unavailable
Haiku 5.5	imcs21	calibration	10056201	symptom_297	10056201	0.0008227	4.758078332990408	not_mentioned		not_mentioned	correct	ok	not_mentioned	released	unavailable
Haiku 5.5	imcs21	calibration	10056201	symptom_298	10056201	0.0008227	4.758078332990408	not_mentioned		not_mentioned	correct	ok	not_mentioned	released	unavailable
Haiku 5.5	imcs21	calibration	10056201	symptom_299	10056201	0.0008227	4.758078332990408	not_mentioned		not_mentioned	correct	ok	not_mentioned	released	unavailable
Haiku 5.5	imcs21	calibration	10056201	symptom_300	10056201	0.0008227	4.758078332990408	not_mentioned		not_mentioned	correct	ok	not_mentioned	released	unavailable
Haiku 5.5	imcs21	calibration	10056201	symptom_301	10056201	0.0008227	4.758078332990408	not_mentioned		not_mentioned	correct	ok	not_mentioned	released	unavailable
Haiku 5.5	imcs21	calibration	10056201	symptom_302	10056201	0.0008227	4.758078332990408	not_mentioned		not_mentioned	correct	ok	not_mentioned	released	unavailable
Haiku 5.5	imcs21	calibration	10056201	symptom_303	10056201	0.0008227	4.758078332990408	not_mentioned		not_mentioned	correct	ok	not_mentioned	released	unavailable
Haiku 5.5	imcs21	calibration	10056201	symptom_304	10056201	0.0008227	4.758078332990408	not_mentioned		not_mentioned	correct	ok	not_mentioned	released	unavailable
Haiku 5.5	imcs21	calibration	10056201	symptom_305	10056201	0.0008227	4.758078332990408	not_mentioned		not_mentioned	correct	ok	not_mentioned	released	unavailable
Haiku 5.5	imcs21	calibration	10056201	symptom_306	10056201	0.0008227	4.758078332990408	not_mentioned		not_mentioned	correct	ok	not_mentioned	released	unavailable
Haiku 5.5	imcs21	calibration	10056201	symptom_307	10056201	0.0008227	4.758078332990408	not_mentioned		not_mentioned	correct	ok	not_mentioned	released	unavailable
Haiku 5.5	imcs21	calibration	10056201	symptom_308	10056201	0.0008227	4.758078332990408	not_mentioned		not_mentioned	correct	ok	not_mentioned	released	unavailable
Haiku 5.5	imcs21	calibration	10056201	symptom_309	10056201	0.0008227	4.758078332990408	not_mentioned		not_mentioned	correct	ok	not_mentioned	released	unavailable
Haiku 5.5	imcs21	calibration	10056201	symptom_310	10056201	0.0008227	4.758078332990408	not_mentioned		not_mentioned	correct	ok	not_mentioned	released	unavailable
Haiku 5.5	imcs21	calibration	10056201	symptom_311	10056201	0.0008227	4.758078332990408	not_mentioned		not_mentioned	correct	ok	not_mentioned	released	unavailable
Haiku 5.5	imcs21	calibration	10056201	symptom_312	10056201	0.0008227	4.758078332990408	not_mentioned		not_mentioned	correct	ok	not_mentioned	released	unavailable
Haiku 5.5	imcs21	calibration	10056201	symptom_313	10056201	0.0008227	4.758078332990408	not_mentioned		not_mentioned	correct	ok	not_mentioned	released	unavailable
Haiku 5.5	imcs21	calibration	10056201	symptom_314	10056201	0.0008227	4.758078332990408	not_mentioned		not_mentioned	correct	ok	not_mentioned	released	unavailable
Haiku 5.5	imcs21	calibration	10056201	symptom_315	10056201	0.0008227	4.758078332990408	not_mentioned		not_mentioned	correct	ok	not_mentioned	released	unavailable
Haiku 5.5	imcs21	calibration	10056201	symptom_316	10056201	0.0008227	4.758078332990408	not_mentioned		not_mentioned	correct	ok	not_mentioned	released	unavailable
Haiku 5.5	imcs21	calibration	10056201	symptom_317	10056201	0.0008227	4.758078332990408	not_mentioned		not_mentioned	correct	ok	not_mentioned	released	unavailable
Haiku 5.5	imcs21	calibration	10056201	symptom_318	10056201	0.0008227	4.758078332990408	not_mentioned		not_mentioned	correct	ok	not_mentioned	released	unavailable
Haiku 5.5	imcs21	calibration	10056201	symptom_319	10056201	0.0008227	4.758078332990408	not_mentioned		not_mentioned	correct	ok	not_mentioned	released	unavailable
Haiku 5.5	imcs21	calibration	10056201	symptom_320	10056201	0.0008227	4.758078332990408	not_mentioned		not_mentioned	correct	ok	not_mentioned	released	unavailable
Haiku 5.5	imcs21	calibration	10056201	symptom_321	10056201	0.0008227	4.758078332990408	not_mentioned		not_mentioned	correct	ok	not_mentioned	released	unavailable
Haiku 5.5	imcs21	calibration	10056201	symptom_322	10056201	0.0008227	4.758078332990408	not_mentioned		not_mentioned	correct	ok	not_mentioned	released	unavailable
Haiku 5.5	imcs21	calibration	10056201	symptom_323	10056201	0.0008227	4.758078332990408	not_mentioned		not_mentioned	correct	ok	not_mentioned	released	unavailable
Haiku 5.5	imcs21	calibration	10056201	symptom_324	10056201	0.0008227	4.758078332990408	not_mentioned		not_mentioned	correct	ok	not_mentioned	released	unavailable
Haiku 5.5	imcs21	calibration	10056201	symptom_325	10056201	0.0008227	4.758078332990408	not_mentioned		not_mentioned	correct	ok	not_mentioned	released	unavailable
Haiku 5.5	imcs21	calibration	10056201	symptom_326	10056201	0.0008227	4.758078332990408	not_mentioned		not_mentioned	correct	ok	not_mentioned	released	unavailable
Haiku 5.5	imcs21	calibration	10056201	symptom_327	10056201	0.0008227	4.758078332990408	not_mentioned		not_mentioned	correct	ok	not_mentioned	released	unavailable
Haiku 5.5	imcs21	calibration	10056201	symptom_328	10056201	0.0008227	4.758078332990408	not_mentioned		not_mentioned	correct	ok	not_mentioned	released	unavailable
Haiku 5.5	imcs21	calibration	10056201	symptom_329	10056201	0.0008227	4.758078332990408	not_mentioned		not_mentioned	correct	ok	not_mentioned	released	unavailable
Haiku 5.5	imcs21	calibration	10056201	symptom_330	10056201	0.0008227	4.758078332990408	not_mentioned		not_mentioned	correct	ok	not_mentioned	released	unavailable
Haiku 5.5	imcs21	calibration	10060156	symptom_000	10060156	0.000648	4.071497542085126	not_mentioned		not_mentioned	correct	ok	not_mentioned	released	unavailable
Haiku 5.5	imcs21	calibration	10060156	symptom_001	10060156	0.000648	4.071497542085126	positive	0.95	positive	correct	ok	positive	released	reported_percentage
Haiku 5.5	imcs21	calibration	10060156	symptom_002	10060156	0.000648	4.071497542085126	not_mentioned		not_mentioned	correct	ok	not_mentioned	released	unavailable
Haiku 5.5	imcs21	calibration	10060156	symptom_003	10060156	0.000648	4.071497542085126	not_mentioned		not_mentioned	correct	ok	not_mentioned	released	unavailable
Haiku 5.5	imcs21	calibration	10060156	symptom_004	10060156	0.000648	4.071497542085126	not_mentioned		not_mentioned	correct	ok	not_mentioned	released	unavailable
Haiku 5.5	imcs21	calibration	10060156	symptom_005	10060156	0.000648	4.071497542085126	not_mentioned		not_mentioned	correct	ok	not_mentioned	released	unavailable
Haiku 5.5	imcs21	calibration	10060156	symptom_006	10060156	0.000648	4.071497542085126	not_mentioned		not_mentioned	correct	ok	not_mentioned	released	unavailable
Haiku 5.5	imcs21	calibration	10060156	symptom_007	10060156	0.000648	4.071497542085126	not_mentioned		not_mentioned	correct	ok	not_mentioned	released	unavailable
Haiku 5.5	imcs21	calibration	10060156	symptom_008	10060156	0.000648	4.071497542085126	not_mentioned		not_mentioned	correct	ok	not_mentioned	released	unavailable
Haiku 5.5	imcs21	calibration	10060156	symptom_009	10060156	0.000648	4.071497542085126	not_mentioned		not_mentioned	correct	ok	not_mentioned	released	unavailable
Haiku 5.5	imcs21	calibration	10060156	symptom_010	10060156	0.000648	4.071497542085126	not_mentioned		not_mentioned	correct	ok	not_mentioned	released	unavailable
Haiku 5.5	imcs21	calibration	10060156	symptom_011	10060156	0.000648	4.071497542085126	not_mentioned		not_mentioned	correct	ok	not_mentioned	released	unavailable
Haiku 5.5	imcs21	calibration	10060156	symptom_012	10060156	0.000648	4.071497542085126	not_mentioned		not_mentioned	correct	ok	not_mentioned	released	unavailable
Haiku 5.5	imcs21	calibration	10060156	symptom_013	10060156	0.000648	4.071497542085126	not_mentioned		not_mentioned	correct	ok	not_mentioned	released	unavailable
Haiku 5.5	imcs21	calibration	10060156	symptom_014	10060156	0.000648	4.071497542085126	not_mentioned		not_mentioned	correct	ok	not_mentioned	released	unavailable
Haiku 5.5	imcs21	calibration	10060156	symptom_015	10060156	0.000648	4.071497542085126	not_mentioned		not_mentioned	correct	ok	not_mentioned	released	unavailable
Haiku 5.5	imcs21	calibration	10060156	symptom_016	10060156	0.000648	4.071497542085126	not_mentioned		not_mentioned	correct	ok	not_mentioned	released	unavailable
Haiku 5.5	imcs21	calibration	10060156	symptom_017	10060156	0.000648	4.071497542085126	not_mentioned		not_mentioned	correct	ok	not_mentioned	released	unavailable
Haiku 5.5	imcs21	calibration	10060156	symptom_018	10060156	0.000648	4.071497542085126	not_mentioned		not_mentioned	correct	ok	not_mentioned	released	unavailable
Haiku 5.5	imcs21	calibration	10060156	symptom_019	10060156	0.000648	4.071497542085126	not_mentioned		not_mentioned	correct	ok	not_mentioned	released	unavailable
Haiku 5.5	imcs21	calibration	10060156	symptom_020	10060156	0.000648	4.071497542085126	not_mentioned		not_mentioned	correct	ok	not_mentioned	released	unavailable
Haiku 5.5	imcs21	calibration	10060156	symptom_021	10060156	0.000648	4.071497542085126	positive	0.85	not_mentioned	incorrect	ok	not_mentioned	released	reported_percentage
Haiku 5.5	imcs21	calibration	10060156	symptom_022	10060156	0.000648	4.071497542085126	not_mentioned		not_mentioned	correct	ok	not_mentioned	released	unavailable
Haiku 5.5	imcs21	calibration	10060156	symptom_023	10060156	0.000648	4.071497542085126	not_mentioned		not_mentioned	correct	ok	not_mentioned	released	unavailable
Haiku 5.5	imcs21	calibration	10060156	symptom_024	10060156	0.000648	4.071497542085126	not_mentioned		not_mentioned	correct	ok	not_mentioned	released	unavailable
Haiku 5.5	imcs21	calibration	10060156	symptom_025	10060156	0.000648	4.071497542085126	not_mentioned		not_mentioned	correct	ok	not_mentioned	released	unavailable
Haiku 5.5	imcs21	calibration	10060156	symptom_026	10060156	0.000648	4.071497542085126	not_mentioned		not_mentioned	correct	ok	not_mentioned	released	unavailable
Haiku 5.5	imcs21	calibration	10060156	symptom_027	10060156	0.000648	4.071497542085126	not_mentioned		not_mentioned	correct	ok	not_mentioned	released	unavailable
Haiku 5.5	imcs21	calibration	10060156	symptom_028	10060156	0.000648	4.071497542085126	not_mentioned		positive	incorrect	ok	positive	released	unavailable
Haiku 5.5	imcs21	calibration	10060156	symptom_029	10060156	0.000648	4.071497542085126	not_mentioned		not_mentioned	correct	ok	not_mentioned	released	unavailable
Haiku 5.5	imcs21	calibration	10060156	symptom_030	10060156	0.000648	4.071497542085126	not_mentioned		not_mentioned	correct	ok	not_mentioned	released	unavailable
Haiku 5.5	imcs21	calibration	10060156	symptom_031	10060156	0.000648	4.071497542085126	not_mentioned		not_mentioned	correct	ok	not_mentioned	released	unavailable
Haiku 5.5	imcs21	calibration	10060156	symptom_032	10060156	0.000648	4.071497542085126	not_mentioned		not_mentioned	correct	ok	not_mentioned	released	unavailable
Haiku 5.5	imcs21	calibration	10060156	symptom_033	10060156	0.000648	4.071497542085126	not_mentioned		not_mentioned	correct	ok	not_mentioned	released	unavailable
Haiku 5.5	imcs21	calibration	10060156	symptom_034	10060156	0.000648	4.071497542085126	not_mentioned		not_mentioned	correct	ok	not_mentioned	released	unavailable
Haiku 5.5	imcs21	calibration	10060156	symptom_035	10060156	0.000648	4.071497542085126	not_mentioned		not_mentioned	correct	ok	not_mentioned	released	unavailable
Haiku 5.5	imcs21	calibration	10060156	symptom_036	10060156	0.000648	4.071497542085126	not_mentioned		not_mentioned	correct	ok	not_mentioned	released	unavailable
Haiku 5.5	imcs21	calibration	10060156	symptom_037	10060156	0.000648	4.071497542085126	not_mentioned		not_mentioned	correct	ok	not_mentioned	released	unavailable
Haiku 5.5	imcs21	calibration	10060156	symptom_038	10060156	0.000648	4.071497542085126	not_mentioned		not_mentioned	correct	ok	not_mentioned	released	unavailable
Haiku 5.5	imcs21	calibration	10060156	symptom_039	10060156	0.000648	4.071497542085126	not_mentioned		not_mentioned	correct	ok	not_mentioned	released	unavailable
Haiku 5.5	imcs21	calibration	10060156	symptom_040	10060156	0.000648	4.071497542085126	not_mentioned		not_mentioned	correct	ok	not_mentioned	released	unavailable
Haiku 5.5	imcs21	calibration	10060156	symptom_041	10060156	0.000648	4.071497542085126	not_mentioned		not_mentioned	correct	ok	not_mentioned	released	unavailable
Haiku 5.5	imcs21	calibration	10060156	symptom_042	10060156	0.000648	4.071497542085126	not_mentioned		not_mentioned	correct	ok	not_mentioned	released	unavailable
Haiku 5.5	imcs21	calibration	10060156	symptom_043	10060156	0.000648	4.071497542085126	not_mentioned		not_mentioned	correct	ok	not_mentioned	released	unavailable
Haiku 5.5	imcs21	calibration	10060156	symptom_044	10060156	0.000648	4.071497542085126	positive	0.85	not_mentioned	incorrect	ok	not_mentioned	released	reported_percentage
Haiku 5.5	imcs21	calibration	10060156	symptom_045	10060156	0.000648	4.071497542085126	not_mentioned		not_mentioned	correct	ok	not_mentioned	released	unavailable
Haiku 5.5	imcs21	calibration	10060156	symptom_046	10060156	0.000648	4.071497542085126	not_mentioned		not_mentioned	correct	ok	not_mentioned	released	unavailable
Haiku 5.5	imcs21	calibration	10060156	symptom_047	10060156	0.000648	4.071497542085126	not_mentioned		not_mentioned	correct	ok	not_mentioned	released	unavailable
Haiku 5.5	imcs21	calibration	10060156	symptom_048	10060156	0.000648	4.071497542085126	not_mentioned		not_mentioned	correct	ok	not_mentioned	released	unavailable
Haiku 5.5	imcs21	calibration	10060156	symptom_049	10060156	0.000648	4.071497542085126	not_mentioned		not_mentioned	correct	ok	not_mentioned	released	unavailable
Haiku 5.5	imcs21	calibration	10060156	symptom_050	10060156	0.000648	4.071497542085126	not_mentioned		not_mentioned	correct	ok	not_mentioned	released	unavailable
Haiku 5.5	imcs21	calibration	10060156	symptom_051	10060156	0.000648	4.071497542085126	not_mentioned		not_mentioned	correct	ok	not_mentioned	released	unavailable
Haiku 5.5	imcs21	calibration	10060156	symptom_052	10060156	0.000648	4.071497542085126	not_mentioned		not_mentioned	correct	ok	not_mentioned	released	unavailable
Haiku 5.5	imcs21	calibration	10060156	symptom_053	10060156	0.000648	4.071497542085126	not_mentioned		not_mentioned	correct	ok	not_mentioned	released	unavailable
Haiku 5.5	imcs21	calibration	10060156	symptom_054	10060156	0.000648	4.071497542085126	not_mentioned		not_mentioned	correct	ok	not_mentioned	released	unavailable
Haiku 5.5	imcs21	calibration	10060156	symptom_055	10060156	0.000648	4.071497542085126	not_mentioned		not_mentioned	correct	ok	not_mentioned	released	unavailable
Haiku 5.5	imcs21	calibration	10060156	symptom_056	10060156	0.000648	4.071497542085126	not_mentioned		not_mentioned	correct	ok	not_mentioned	released	unavailable
Haiku 5.5	imcs21	calibration	10060156	symptom_057	10060156	0.000648	4.071497542085126	not_mentioned		not_mentioned	correct	ok	not_mentioned	released	unavailable
Haiku 5.5	imcs21	calibration	10060156	symptom_058	10060156	0.000648	4.071497542085126	not_mentioned		not_mentioned	correct	ok	not_mentioned	released	unavailable
Haiku 5.5	imcs21	calibration	10060156	symptom_059	10060156	0.000648	4.071497542085126	not_mentioned		not_mentioned	correct	ok	not_mentioned	released	unavailable
Haiku 5.5	imcs21	calibration	10060156	symptom_060	10060156	0.000648	4.071497542085126	not_mentioned		not_mentioned	correct	ok	not_mentioned	released	unavailable
Haiku 5.5	imcs21	calibration	10060156	symptom_061	10060156	0.000648	4.071497542085126	not_mentioned		not_mentioned	correct	ok	not_mentioned	released	unavailable
Haiku 5.5	imcs21	calibration	10060156	symptom_062	10060156	0.000648	4.071497542085126	not_mentioned		not_mentioned	correct	ok	not_mentioned	released	unavailable
Haiku 5.5	imcs21	calibration	10060156	symptom_063	10060156	0.000648	4.071497542085126	not_mentioned		not_mentioned	correct	ok	not_mentioned	released	unavailable
Haiku 5.5	imcs21	calibration	10060156	symptom_064	10060156	0.000648	4.071497542085126	not_mentioned		not_mentioned	correct	ok	not_mentioned	released	unavailable
Haiku 5.5	imcs21	calibration	10060156	symptom_065	10060156	0.000648	4.071497542085126	not_mentioned		not_mentioned	correct	ok	not_mentioned	released	unavailable
Haiku 5.5	imcs21	calibration	10060156	symptom_066	10060156	0.000648	4.071497542085126	not_mentioned		not_mentioned	correct	ok	not_mentioned	released	unavailable
Haiku 5.5	imcs21	calibration	10060156	symptom_067	10060156	0.000648	4.071497542085126	not_mentioned		not_mentioned	correct	ok	not_mentioned	released	unavailable
Haiku 5.5	imcs21	calibration	10060156	symptom_068	10060156	0.000648	4.071497542085126	not_mentioned		not_mentioned	correct	ok	not_mentioned	released	unavailable
Haiku 5.5	imcs21	calibration	10060156	symptom_069	10060156	0.000648	4.071497542085126	not_mentioned		not_mentioned	correct	ok	not_mentioned	released	unavailable
Haiku 5.5	imcs21	calibration	10060156	symptom_070	10060156	0.000648	4.071497542085126	not_mentioned		not_mentioned	correct	ok	not_mentioned	released	unavailable
Haiku 5.5	imcs21	calibration	10060156	symptom_071	10060156	0.000648	4.071497542085126	not_mentioned		not_mentioned	correct	ok	not_mentioned	released	unavailable
Haiku 5.5	imcs21	calibration	10060156	symptom_072	10060156	0.000648	4.071497542085126	not_mentioned		not_mentioned	correct	ok	not_mentioned	released	unavailable
Haiku 5.5	imcs21	calibration	10060156	symptom_073	10060156	0.000648	4.071497542085126	not_mentioned		not_mentioned	correct	ok	not_mentioned	released	unavailable
Haiku 5.5	imcs21	calibration	10060156	symptom_074	10060156	0.000648	4.071497542085126	not_mentioned		not_mentioned	correct	ok	not_mentioned	released	unavailable
Haiku 5.5	imcs21	calibration	10060156	symptom_075	10060156	0.000648	4.071497542085126	not_mentioned		not_mentioned	correct	ok	not_mentioned	released	unavailable
Haiku 5.5	imcs21	calibration	10060156	symptom_076	10060156	0.000648	4.071497542085126	not_mentioned		not_mentioned	correct	ok	not_mentioned	released	unavailable
Haiku 5.5	imcs21	calibration	10060156	symptom_077	10060156	0.000648	4.071497542085126	positive	0.6	not_mentioned	incorrect	ok	not_mentioned	released	reported_percentage
Haiku 5.5	imcs21	calibration	10060156	symptom_078	10060156	0.000648	4.071497542085126	not_mentioned		not_mentioned	correct	ok	not_mentioned	released	unavailable
Haiku 5.5	imcs21	calibration	10060156	symptom_079	10060156	0.000648	4.071497542085126	not_mentioned		not_mentioned	correct	ok	not_mentioned	released	unavailable
Haiku 5.5	imcs21	calibration	10060156	symptom_080	10060156	0.000648	4.071497542085126	not_mentioned		not_mentioned	correct	ok	not_mentioned	released	unavailable
Haiku 5.5	imcs21	calibration	10060156	symptom_081	10060156	0.000648	4.071497542085126	not_mentioned		not_mentioned	correct	ok	not_mentioned	released	unavailable
Haiku 5.5	imcs21	calibration	10060156	symptom_082	10060156	0.000648	4.071497542085126	not_mentioned		not_mentioned	correct	ok	not_mentioned	released	unavailable
Haiku 5.5	imcs21	calibration	10060156	symptom_083	10060156	0.000648	4.071497542085126	not_mentioned		not_mentioned	correct	ok	not_mentioned	released	unavailable
Haiku 5.5	imcs21	calibration	10060156	symptom_084	10060156	0.000648	4.071497542085126	not_mentioned		not_mentioned	correct	ok	not_mentioned	released	unavailable
Haiku 5.5	imcs21	calibration	10060156	symptom_085	10060156	0.000648	4.071497542085126	not_mentioned		not_mentioned	correct	ok	not_mentioned	released	unavailable
Haiku 5.5	imcs21	calibration	10060156	symptom_086	10060156	0.000648	4.071497542085126	not_mentioned		not_mentioned	correct	ok	not_mentioned	released	unavailable
Haiku 5.5	imcs21	calibration	10060156	symptom_087	10060156	0.000648	4.071497542085126	not_mentioned		not_mentioned	correct	ok	not_mentioned	released	unavailable
Haiku 5.5	imcs21	calibration	10060156	symptom_088	10060156	0.000648	4.071497542085126	not_mentioned		not_mentioned	correct	ok	not_mentioned	released	unavailable
Haiku 5.5	imcs21	calibration	10060156	symptom_089	10060156	0.000648	4.071497542085126	not_mentioned		not_mentioned	correct	ok	not_mentioned	released	unavailable
Haiku 5.5	imcs21	calibration	10060156	symptom_090	10060156	0.000648	4.071497542085126	not_mentioned		not_mentioned	correct	ok	not_mentioned	released	unavailable
Haiku 5.5	imcs21	calibration	10060156	symptom_091	10060156	0.000648	4.071497542085126	not_mentioned		not_mentioned	correct	ok	not_mentioned	released	unavailable
Haiku 5.5	imcs21	calibration	10060156	symptom_092	10060156	0.000648	4.071497542085126	uncertain	0.7	not_mentioned	incorrect	ok	not_mentioned	released	reported_percentage
Haiku 5.5	imcs21	calibration	10060156	symptom_093	10060156	0.000648	4.071497542085126	not_mentioned		not_mentioned	correct	ok	not_mentioned	released	unavailable
Haiku 5.5	imcs21	calibration	10060156	symptom_094	10060156	0.000648	4.071497542085126	not_mentioned		not_mentioned	correct	ok	not_mentioned	released	unavailable
Haiku 5.5	imcs21	calibration	10060156	symptom_095	10060156	0.000648	4.071497542085126	not_mentioned		not_mentioned	correct	ok	not_mentioned	released	unavailable
Haiku 5.5	imcs21	calibration	10060156	symptom_096	10060156	0.000648	4.071497542085126	not_mentioned		not_mentioned	correct	ok	not_mentioned	released	unavailable
Haiku 5.5	imcs21	calibration	10060156	symptom_097	10060156	0.000648	4.071497542085126	not_mentioned		not_mentioned	correct	ok	not_mentioned	released	unavailable
Haiku 5.5	imcs21	calibration	10060156	symptom_098	10060156	0.000648	4.071497542085126	not_mentioned		not_mentioned	correct	ok	not_mentioned	released	unavailable
Haiku 5.5	imcs21	calibration	10060156	symptom_099	10060156	0.000648	4.071497542085126	not_mentioned		not_mentioned	correct	ok	not_mentioned	released	unavailable
Haiku 5.5	imcs21	calibration	10060156	symptom_100	10060156	0.000648	4.071497542085126	not_mentioned		not_mentioned	correct	ok	not_mentioned	released	unavailable
Haiku 5.5	imcs21	calibration	10060156	symptom_101	10060156	0.000648	4.071497542085126	not_mentioned		not_mentioned	correct	ok	not_mentioned	released	unavailable
Haiku 5.5	imcs21	calibration	10060156	symptom_102	10060156	0.000648	4.071497542085126	not_mentioned		not_mentioned	correct	ok	not_mentioned	released	unavailable
Haiku 5.5	imcs21	calibration	10060156	symptom_103	10060156	0.000648	4.071497542085126	not_mentioned		not_mentioned	correct	ok	not_mentioned	released	unavailable
Haiku 5.5	imcs21	calibration	10060156	symptom_104	10060156	0.000648	4.071497542085126	not_mentioned		not_mentioned	correct	ok	not_mentioned	released	unavailable
Haiku 5.5	imcs21	calibration	10060156	symptom_105	10060156	0.000648	4.071497542085126	not_mentioned		not_mentioned	correct	ok	not_mentioned	released	unavailable
Haiku 5.5	imcs21	calibration	10060156	symptom_106	10060156	0.000648	4.071497542085126	not_mentioned		not_mentioned	correct	ok	not_mentioned	released	unavailable
Haiku 5.5	imcs21	calibration	10060156	symptom_107	10060156	0.000648	4.071497542085126	not_mentioned		not_mentioned	correct	ok	not_mentioned	released	unavailable
Haiku 5.5	imcs21	calibration	10060156	symptom_108	10060156	0.000648	4.071497542085126	not_mentioned		not_mentioned	correct	ok	not_mentioned	released	unavailable
Haiku 5.5	imcs21	calibration	10060156	symptom_109	10060156	0.000648	4.071497542085126	not_mentioned		not_mentioned	correct	ok	not_mentioned	released	unavailable
Haiku 5.5	imcs21	calibration	10060156	symptom_110	10060156	0.000648	4.071497542085126	not_mentioned		not_mentioned	correct	ok	not_mentioned	released	unavailable
Haiku 5.5	imcs21	calibration	10060156	symptom_111	10060156	0.000648	4.071497542085126	not_mentioned		not_mentioned	correct	ok	not_mentioned	released	unavailable
Haiku 5.5	imcs21	calibration	10060156	symptom_112	10060156	0.000648	4.071497542085126	not_mentioned		not_mentioned	correct	ok	not_mentioned	released	unavailable
Haiku 5.5	imcs21	calibration	10060156	symptom_113	10060156	0.000648	4.071497542085126	not_mentioned		not_mentioned	correct	ok	not_mentioned	released	unavailable
Haiku 5.5	imcs21	calibration	10060156	symptom_114	10060156	0.000648	4.071497542085126	not_mentioned		not_mentioned	correct	ok	not_mentioned	released	unavailable
Haiku 5.5	imcs21	calibration	10060156	symptom_115	10060156	0.000648	4.071497542085126	not_mentioned		not_mentioned	correct	ok	not_mentioned	released	unavailable
Haiku 5.5	imcs21	calibration	10060156	symptom_116	10060156	0.000648	4.071497542085126	not_mentioned		not_mentioned	correct	ok	not_mentioned	released	unavailable
Haiku 5.5	imcs21	calibration	10060156	symptom_117	10060156	0.000648	4.071497542085126	not_mentioned		not_mentioned	correct	ok	not_mentioned	released	unavailable
Haiku 5.5	imcs21	calibration	10060156	symptom_118	10060156	0.000648	4.071497542085126	not_mentioned		not_mentioned	correct	ok	not_mentioned	released	unavailable
Haiku 5.5	imcs21	calibration	10060156	symptom_119	10060156	0.000648	4.071497542085126	not_mentioned		not_mentioned	correct	ok	not_mentioned	released	unavailable
Haiku 5.5	imcs21	calibration	10060156	symptom_120	10060156	0.000648	4.071497542085126	not_mentioned		not_mentioned	correct	ok	not_mentioned	released	unavailable
Haiku 5.5	imcs21	calibration	10060156	symptom_121	10060156	0.000648	4.071497542085126	not_mentioned		not_mentioned	correct	ok	not_mentioned	released	unavailable
Haiku 5.5	imcs21	calibration	10060156	symptom_122	10060156	0.000648	4.071497542085126	not_mentioned		not_mentioned	correct	ok	not_mentioned	released	unavailable
Haiku 5.5	imcs21	calibration	10060156	symptom_123	10060156	0.000648	4.071497542085126	not_mentioned		not_mentioned	correct	ok	not_mentioned	released	unavailable
Haiku 5.5	imcs21	calibration	10060156	symptom_124	10060156	0.000648	4.071497542085126	not_mentioned		not_mentioned	correct	ok	not_mentioned	released	unavailable
Haiku 5.5	imcs21	calibration	10060156	symptom_125	10060156	0.000648	4.071497542085126	not_mentioned		not_mentioned	correct	ok	not_mentioned	released	unavailable
Haiku 5.5	imcs21	calibration	10060156	symptom_126	10060156	0.000648	4.071497542085126	not_mentioned		not_mentioned	correct	ok	not_mentioned	released	unavailable
Haiku 5.5	imcs21	calibration	10060156	symptom_127	10060156	0.000648	4.071497542085126	not_mentioned		not_mentioned	correct	ok	not_mentioned	released	unavailable
Haiku 5.5	imcs21	calibration	10060156	symptom_128	10060156	0.000648	4.071497542085126	not_mentioned		not_mentioned	correct	ok	not_mentioned	released	unavailable
Haiku 5.5	imcs21	calibration	10060156	symptom_129	10060156	0.000648	4.071497542085126	not_mentioned		not_mentioned	correct	ok	not_mentioned	released	unavailable
Haiku 5.5	imcs21	calibration	10060156	symptom_130	10060156	0.000648	4.071497542085126	not_mentioned		not_mentioned	correct	ok	not_mentioned	released	unavailable
Haiku 5.5	imcs21	calibration	10060156	symptom_131	10060156	0.000648	4.071497542085126	not_mentioned		not_mentioned	correct	ok	not_mentioned	released	unavailable
Haiku 5.5	imcs21	calibration	10060156	symptom_132	10060156	0.000648	4.071497542085126	not_mentioned		not_mentioned	correct	ok	not_mentioned	released	unavailable
Haiku 5.5	imcs21	calibration	10060156	symptom_133	10060156	0.000648	4.071497542085126	not_mentioned		not_mentioned	correct	ok	not_mentioned	released	unavailable
Haiku 5.5	imcs21	calibration	10060156	symptom_134	10060156	0.000648	4.071497542085126	not_mentioned		not_mentioned	correct	ok	not_mentioned	released	unavailable
Haiku 5.5	imcs21	calibration	10060156	symptom_135	10060156	0.000648	4.071497542085126	not_mentioned		not_mentioned	correct	ok	not_mentioned	released	unavailable
Haiku 5.5	imcs21	calibration	10060156	symptom_136	10060156	0.000648	4.071497542085126	not_mentioned		not_mentioned	correct	ok	not_mentioned	released	unavailable
Haiku 5.5	imcs21	calibration	10060156	symptom_137	10060156	0.000648	4.071497542085126	not_mentioned		not_mentioned	correct	ok	not_mentioned	released	unavailable
Haiku 5.5	imcs21	calibration	10060156	symptom_138	10060156	0.000648	4.071497542085126	not_mentioned		not_mentioned	correct	ok	not_mentioned	released	unavailable
Haiku 5.5	imcs21	calibration	10060156	symptom_139	10060156	0.000648	4.071497542085126	not_mentioned		not_mentioned	correct	ok	not_mentioned	released	unavailable
Haiku 5.5	imcs21	calibration	10060156	symptom_140	10060156	0.000648	4.071497542085126	not_mentioned		not_mentioned	correct	ok	not_mentioned	released	unavailable
Haiku 5.5	imcs21	calibration	10060156	symptom_141	10060156	0.000648	4.071497542085126	not_mentioned		not_mentioned	correct	ok	not_mentioned	released	unavailable
Haiku 5.5	imcs21	calibration	10060156	symptom_142	10060156	0.000648	4.071497542085126	not_mentioned		not_mentioned	correct	ok	not_mentioned	released	unavailable
Haiku 5.5	imcs21	calibration	10060156	symptom_143	10060156	0.000648	4.071497542085126	not_mentioned		not_mentioned	correct	ok	not_mentioned	released	unavailable
Haiku 5.5	imcs21	calibration	10060156	symptom_144	10060156	0.000648	4.071497542085126	not_mentioned		not_mentioned	correct	ok	not_mentioned	released	unavailable
Haiku 5.5	imcs21	calibration	10060156	symptom_145	10060156	0.000648	4.071497542085126	not_mentioned		not_mentioned	correct	ok	not_mentioned	released	unavailable
Haiku 5.5	imcs21	calibration	10060156	symptom_146	10060156	0.000648	4.071497542085126	not_mentioned		not_mentioned	correct	ok	not_mentioned	released	unavailable
Haiku 5.5	imcs21	calibration	10060156	symptom_147	10060156	0.000648	4.071497542085126	not_mentioned		not_mentioned	correct	ok	not_mentioned	released	unavailable
Haiku 5.5	imcs21	calibration	10060156	symptom_148	10060156	0.000648	4.071497542085126	not_mentioned		not_mentioned	correct	ok	not_mentioned	released	unavailable
Haiku 5.5	imcs21	calibration	10060156	symptom_149	10060156	0.000648	4.071497542085126	not_mentioned		not_mentioned	correct	ok	not_mentioned	released	unavailable
Haiku 5.5	imcs21	calibration	10060156	symptom_150	10060156	0.000648	4.071497542085126	not_mentioned		not_mentioned	correct	ok	not_mentioned	released	unavailable
Haiku 5.5	imcs21	calibration	10060156	symptom_151	10060156	0.000648	4.071497542085126	not_mentioned		not_mentioned	correct	ok	not_mentioned	released	unavailable
Haiku 5.5	imcs21	calibration	10060156	symptom_152	10060156	0.000648	4.071497542085126	not_mentioned		not_mentioned	correct	ok	not_mentioned	released	unavailable
Haiku 5.5	imcs21	calibration	10060156	symptom_153	10060156	0.000648	4.071497542085126	not_mentioned		not_mentioned	correct	ok	not_mentioned	released	unavailable
Haiku 5.5	imcs21	calibration	10060156	symptom_154	10060156	0.000648	4.071497542085126	not_mentioned		not_mentioned	correct	ok	not_mentioned	released	unavailable
Haiku 5.5	imcs21	calibration	10060156	symptom_155	10060156	0.000648	4.071497542085126	not_mentioned		not_mentioned	correct	ok	not_mentioned	released	unavailable
Haiku 5.5	imcs21	calibration	10060156	symptom_156	10060156	0.000648	4.071497542085126	not_mentioned		not_mentioned	correct	ok	not_mentioned	released	unavailable
Haiku 5.5	imcs21	calibration	10060156	symptom_157	10060156	0.000648	4.071497542085126	not_mentioned		not_mentioned	correct	ok	not_mentioned	released	unavailable
Haiku 5.5	imcs21	calibration	10060156	symptom_158	10060156	0.000648	4.071497542085126	not_mentioned		not_mentioned	correct	ok	not_mentioned	released	unavailable
Haiku 5.5	imcs21	calibration	10060156	symptom_159	10060156	0.000648	4.071497542085126	not_mentioned		not_mentioned	correct	ok	not_mentioned	released	unavailable
Haiku 5.5	imcs21	calibration	10060156	symptom_160	10060156	0.000648	4.071497542085126	not_mentioned		not_mentioned	correct	ok	not_mentioned	released	unavailable
Haiku 5.5	imcs21	calibration	10060156	symptom_161	10060156	0.000648	4.071497542085126	not_mentioned		not_mentioned	correct	ok	not_mentioned	released	unavailable
Haiku 5.5	imcs21	calibration	10060156	symptom_162	10060156	0.000648	4.071497542085126	not_mentioned		not_mentioned	correct	ok	not_mentioned	released	unavailable
Haiku 5.5	imcs21	calibration	10060156	symptom_163	10060156	0.000648	4.071497542085126	not_mentioned		not_mentioned	correct	ok	not_mentioned	released	unavailable
Haiku 5.5	imcs21	calibration	10060156	symptom_164	10060156	0.000648	4.071497542085126	not_mentioned		not_mentioned	correct	ok	not_mentioned	released	unavailable
Haiku 5.5	imcs21	calibration	10060156	symptom_165	10060156	0.000648	4.071497542085126	not_mentioned		not_mentioned	correct	ok	not_mentioned	released	unavailable
Haiku 5.5	imcs21	calibration	10060156	symptom_166	10060156	0.000648	4.071497542085126	not_mentioned		not_mentioned	correct	ok	not_mentioned	released	unavailable
Haiku 5.5	imcs21	calibration	10060156	symptom_167	10060156	0.000648	4.071497542085126	not_mentioned		not_mentioned	correct	ok	not_mentioned	released	unavailable
Haiku 5.5	imcs21	calibration	10060156	symptom_168	10060156	0.000648	4.071497542085126	not_mentioned		not_mentioned	correct	ok	not_mentioned	released	unavailable
Haiku 5.5	imcs21	calibration	10060156	symptom_169	10060156	0.000648	4.071497542085126	not_mentioned		not_mentioned	correct	ok	not_mentioned	released	unavailable
Haiku 5.5	imcs21	calibration	10060156	symptom_170	10060156	0.000648	4.071497542085126	not_mentioned		not_mentioned	correct	ok	not_mentioned	released	unavailable
Haiku 5.5	imcs21	calibration	10060156	symptom_171	10060156	0.000648	4.071497542085126	not_mentioned		not_mentioned	correct	ok	not_mentioned	released	unavailable
Haiku 5.5	imcs21	calibration	10060156	symptom_172	10060156	0.000648	4.071497542085126	not_mentioned		not_mentioned	correct	ok	not_mentioned	released	unavailable
Haiku 5.5	imcs21	calibration	10060156	symptom_173	10060156	0.000648	4.071497542085126	not_mentioned		not_mentioned	correct	ok	not_mentioned	released	unavailable
Haiku 5.5	imcs21	calibration	10060156	symptom_174	10060156	0.000648	4.071497542085126	not_mentioned		not_mentioned	correct	ok	not_mentioned	released	unavailable
Haiku 5.5	imcs21	calibration	10060156	symptom_175	10060156	0.000648	4.071497542085126	not_mentioned		not_mentioned	correct	ok	not_mentioned	released	unavailable
Haiku 5.5	imcs21	calibration	10060156	symptom_176	10060156	0.000648	4.071497542085126	not_mentioned		not_mentioned	correct	ok	not_mentioned	released	unavailable
Haiku 5.5	imcs21	calibration	10060156	symptom_177	10060156	0.000648	4.071497542085126	not_mentioned		not_mentioned	correct	ok	not_mentioned	released	unavailable
Haiku 5.5	imcs21	calibration	10060156	symptom_178	10060156	0.000648	4.071497542085126	not_mentioned		not_mentioned	correct	ok	not_mentioned	released	unavailable
Haiku 5.5	imcs21	calibration	10060156	symptom_179	10060156	0.000648	4.071497542085126	not_mentioned		not_mentioned	correct	ok	not_mentioned	released	unavailable
Haiku 5.5	imcs21	calibration	10060156	symptom_180	10060156	0.000648	4.071497542085126	not_mentioned		not_mentioned	correct	ok	not_mentioned	released	unavailable
Haiku 5.5	imcs21	calibration	10060156	symptom_181	10060156	0.000648	4.071497542085126	not_mentioned		not_mentioned	correct	ok	not_mentioned	released	unavailable
Haiku 5.5	imcs21	calibration	10060156	symptom_182	10060156	0.000648	4.071497542085126	not_mentioned		not_mentioned	correct	ok	not_mentioned	released	unavailable
Haiku 5.5	imcs21	calibration	10060156	symptom_183	10060156	0.000648	4.071497542085126	not_mentioned		not_mentioned	correct	ok	not_mentioned	released	unavailable
Haiku 5.5	imcs21	calibration	10060156	symptom_184	10060156	0.000648	4.071497542085126	not_mentioned		not_mentioned	correct	ok	not_mentioned	released	unavailable
Haiku 5.5	imcs21	calibration	10060156	symptom_185	10060156	0.000648	4.071497542085126	not_mentioned		not_mentioned	correct	ok	not_mentioned	released	unavailable
Haiku 5.5	imcs21	calibration	10060156	symptom_186	10060156	0.000648	4.071497542085126	not_mentioned		not_mentioned	correct	ok	not_mentioned	released	unavailable
Haiku 5.5	imcs21	calibration	10060156	symptom_187	10060156	0.000648	4.071497542085126	not_mentioned		not_mentioned	correct	ok	not_mentioned	released	unavailable
Haiku 5.5	imcs21	calibration	10060156	symptom_188	10060156	0.000648	4.071497542085126	not_mentioned		not_mentioned	correct	ok	not_mentioned	released	unavailable
Haiku 5.5	imcs21	calibration	10060156	symptom_189	10060156	0.000648	4.071497542085126	not_mentioned		not_mentioned	correct	ok	not_mentioned	released	unavailable
Haiku 5.5	imcs21	calibration	10060156	symptom_190	10060156	0.000648	4.071497542085126	not_mentioned		not_mentioned	correct	ok	not_mentioned	released	unavailable
Haiku 5.5	imcs21	calibration	10060156	symptom_191	10060156	0.000648	4.071497542085126	not_mentioned		not_mentioned	correct	ok	not_mentioned	released	unavailable
Haiku 5.5	imcs21	calibration	10060156	symptom_192	10060156	0.000648	4.071497542085126	not_mentioned		not_mentioned	correct	ok	not_mentioned	released	unavailable
Haiku 5.5	imcs21	calibration	10060156	symptom_193	10060156	0.000648	4.071497542085126	not_mentioned		not_mentioned	correct	ok	not_mentioned	released	unavailable
Haiku 5.5	imcs21	calibration	10060156	symptom_194	10060156	0.000648	4.071497542085126	not_mentioned		not_mentioned	correct	ok	not_mentioned	released	unavailable
Haiku 5.5	imcs21	calibration	10060156	symptom_195	10060156	0.000648	4.071497542085126	not_mentioned		not_mentioned	correct	ok	not_mentioned	released	unavailable
Haiku 5.5	imcs21	calibration	10060156	symptom_196	10060156	0.000648	4.071497542085126	not_mentioned		not_mentioned	correct	ok	not_mentioned	released	unavailable
Haiku 5.5	imcs21	calibration	10060156	symptom_197	10060156	0.000648	4.071497542085126	not_mentioned		not_mentioned	correct	ok	not_mentioned	released	unavailable
Haiku 5.5	imcs21	calibration	10060156	symptom_198	10060156	0.000648	4.071497542085126	not_mentioned		not_mentioned	correct	ok	not_mentioned	released	unavailable
Haiku 5.5	imcs21	calibration	10060156	symptom_199	10060156	0.000648	4.071497542085126	not_mentioned		not_mentioned	correct	ok	not_mentioned	released	unavailable
Haiku 5.5	imcs21	calibration	10060156	symptom_200	10060156	0.000648	4.071497542085126	not_mentioned		not_mentioned	correct	ok	not_mentioned	released	unavailable
Haiku 5.5	imcs21	calibration	10060156	symptom_201	10060156	0.000648	4.071497542085126	not_mentioned		not_mentioned	correct	ok	not_mentioned	released	unavailable
Haiku 5.5	imcs21	calibration	10060156	symptom_202	10060156	0.000648	4.071497542085126	not_mentioned		not_mentioned	correct	ok	not_mentioned	released	unavailable
Haiku 5.5	imcs21	calibration	10060156	symptom_203	10060156	0.000648	4.071497542085126	not_mentioned		not_mentioned	correct	ok	not_mentioned	released	unavailable
Haiku 5.5	imcs21	calibration	10060156	symptom_204	10060156	0.000648	4.071497542085126	not_mentioned		not_mentioned	correct	ok	not_mentioned	released	unavailable
Haiku 5.5	imcs21	calibration	10060156	symptom_205	10060156	0.000648	4.071497542085126	not_mentioned		not_mentioned	correct	ok	not_mentioned	released	unavailable
Haiku 5.5	imcs21	calibration	10060156	symptom_206	10060156	0.000648	4.071497542085126	not_mentioned		not_mentioned	correct	ok	not_mentioned	released	unavailable
Haiku 5.5	imcs21	calibration	10060156	symptom_207	10060156	0.000648	4.071497542085126	not_mentioned		not_mentioned	correct	ok	not_mentioned	released	unavailable
Haiku 5.5	imcs21	calibration	10060156	symptom_208	10060156	0.000648	4.071497542085126	not_mentioned		not_mentioned	correct	ok	not_mentioned	released	unavailable
Haiku 5.5	imcs21	calibration	10060156	symptom_209	10060156	0.000648	4.071497542085126	not_mentioned		not_mentioned	correct	ok	not_mentioned	released	unavailable
Haiku 5.5	imcs21	calibration	10060156	symptom_210	10060156	0.000648	4.071497542085126	not_mentioned		not_mentioned	correct	ok	not_mentioned	released	unavailable
Haiku 5.5	imcs21	calibration	10060156	symptom_211	10060156	0.000648	4.071497542085126	not_mentioned		not_mentioned	correct	ok	not_mentioned	released	unavailable
Haiku 5.5	imcs21	calibration	10060156	symptom_212	10060156	0.000648	4.071497542085126	not_mentioned		not_mentioned	correct	ok	not_mentioned	released	unavailable
Haiku 5.5	imcs21	calibration	10060156	symptom_213	10060156	0.000648	4.071497542085126	not_mentioned		not_mentioned	correct	ok	not_mentioned	released	unavailable
Haiku 5.5	imcs21	calibration	10060156	symptom_214	10060156	0.000648	4.071497542085126	not_mentioned		not_mentioned	correct	ok	not_mentioned	released	unavailable
Haiku 5.5	imcs21	calibration	10060156	symptom_215	10060156	0.000648	4.071497542085126	not_mentioned		not_mentioned	correct	ok	not_mentioned	released	unavailable
Haiku 5.5	imcs21	calibration	10060156	symptom_216	10060156	0.000648	4.071497542085126	not_mentioned		not_mentioned	correct	ok	not_mentioned	released	unavailable
Haiku 5.5	imcs21	calibration	10060156	symptom_217	10060156	0.000648	4.071497542085126	not_mentioned		not_mentioned	correct	ok	not_mentioned	released	unavailable
Haiku 5.5	imcs21	calibration	10060156	symptom_218	10060156	0.000648	4.071497542085126	not_mentioned		not_mentioned	correct	ok	not_mentioned	released	unavailable
Haiku 5.5	imcs21	calibration	10060156	symptom_219	10060156	0.000648	4.071497542085126	not_mentioned		not_mentioned	correct	ok	not_mentioned	released	unavailable
Haiku 5.5	imcs21	calibration	10060156	symptom_220	10060156	0.000648	4.071497542085126	not_mentioned		not_mentioned	correct	ok	not_mentioned	released	unavailable
Haiku 5.5	imcs21	calibration	10060156	symptom_221	10060156	0.000648	4.071497542085126	not_mentioned		not_mentioned	correct	ok	not_mentioned	released	unavailable
Haiku 5.5	imcs21	calibration	10060156	symptom_222	10060156	0.000648	4.071497542085126	not_mentioned		not_mentioned	correct	ok	not_mentioned	released	unavailable
Haiku 5.5	imcs21	calibration	10060156	symptom_223	10060156	0.000648	4.071497542085126	not_mentioned		not_mentioned	correct	ok	not_mentioned	released	unavailable
Haiku 5.5	imcs21	calibration	10060156	symptom_224	10060156	0.000648	4.071497542085126	not_mentioned		not_mentioned	correct	ok	not_mentioned	released	unavailable
Haiku 5.5	imcs21	calibration	10060156	symptom_225	10060156	0.000648	4.071497542085126	not_mentioned		not_mentioned	correct	ok	not_mentioned	released	unavailable
Haiku 5.5	imcs21	calibration	10060156	symptom_226	10060156	0.000648	4.071497542085126	not_mentioned		not_mentioned	correct	ok	not_mentioned	released	unavailable
Haiku 5.5	imcs21	calibration	10060156	symptom_227	10060156	0.000648	4.071497542085126	not_mentioned		not_mentioned	correct	ok	not_mentioned	released	unavailable
Haiku 5.5	imcs21	calibration	10060156	symptom_228	10060156	0.000648	4.071497542085126	not_mentioned		not_mentioned	correct	ok	not_mentioned	released	unavailable
Haiku 5.5	imcs21	calibration	10060156	symptom_229	10060156	0.000648	4.071497542085126	not_mentioned		not_mentioned	correct	ok	not_mentioned	released	unavailable
Haiku 5.5	imcs21	calibration	10060156	symptom_230	10060156	0.000648	4.071497542085126	not_mentioned		not_mentioned	correct	ok	not_mentioned	released	unavailable
Haiku 5.5	imcs21	calibration	10060156	symptom_231	10060156	0.000648	4.071497542085126	not_mentioned		not_mentioned	correct	ok	not_mentioned	released	unavailable
Haiku 5.5	imcs21	calibration	10060156	symptom_232	10060156	0.000648	4.071497542085126	not_mentioned		not_mentioned	correct	ok	not_mentioned	released	unavailable
Haiku 5.5	imcs21	calibration	10060156	symptom_233	10060156	0.000648	4.071497542085126	not_mentioned		not_mentioned	correct	ok	not_mentioned	released	unavailable
Haiku 5.5	imcs21	calibration	10060156	symptom_234	10060156	0.000648	4.071497542085126	not_mentioned		not_mentioned	correct	ok	not_mentioned	released	unavailable
Haiku 5.5	imcs21	calibration	10060156	symptom_235	10060156	0.000648	4.071497542085126	not_mentioned		not_mentioned	correct	ok	not_mentioned	released	unavailable
Haiku 5.5	imcs21	calibration	10060156	symptom_236	10060156	0.000648	4.071497542085126	not_mentioned		not_mentioned	correct	ok	not_mentioned	released	unavailable
Haiku 5.5	imcs21	calibration	10060156	symptom_237	10060156	0.000648	4.071497542085126	not_mentioned		not_mentioned	correct	ok	not_mentioned	released	unavailable
Haiku 5.5	imcs21	calibration	10060156	symptom_238	10060156	0.000648	4.071497542085126	not_mentioned		not_mentioned	correct	ok	not_mentioned	released	unavailable
Haiku 5.5	imcs21	calibration	10060156	symptom_239	10060156	0.000648	4.071497542085126	not_mentioned		not_mentioned	correct	ok	not_mentioned	released	unavailable
Haiku 5.5	imcs21	calibration	10060156	symptom_240	10060156	0.000648	4.071497542085126	not_mentioned		not_mentioned	correct	ok	not_mentioned	released	unavailable
Haiku 5.5	imcs21	calibration	10060156	symptom_241	10060156	0.000648	4.071497542085126	not_mentioned		not_mentioned	correct	ok	not_mentioned	released	unavailable
Haiku 5.5	imcs21	calibration	10060156	symptom_242	10060156	0.000648	4.071497542085126	not_mentioned		not_mentioned	correct	ok	not_mentioned	released	unavailable
Haiku 5.5	imcs21	calibration	10060156	symptom_243	10060156	0.000648	4.071497542085126	not_mentioned		not_mentioned	correct	ok	not_mentioned	released	unavailable
Haiku 5.5	imcs21	calibration	10060156	symptom_244	10060156	0.000648	4.071497542085126	not_mentioned		not_mentioned	correct	ok	not_mentioned	released	unavailable
Haiku 5.5	imcs21	calibration	10060156	symptom_245	10060156	0.000648	4.071497542085126	not_mentioned		not_mentioned	correct	ok	not_mentioned	released	unavailable
Haiku 5.5	imcs21	calibration	10060156	symptom_246	10060156	0.000648	4.071497542085126	not_mentioned		not_mentioned	correct	ok	not_mentioned	released	unavailable
Haiku 5.5	imcs21	calibration	10060156	symptom_247	10060156	0.000648	4.071497542085126	not_mentioned		not_mentioned	correct	ok	not_mentioned	released	unavailable
Haiku 5.5	imcs21	calibration	10060156	symptom_248	10060156	0.000648	4.071497542085126	not_mentioned		not_mentioned	correct	ok	not_mentioned	released	unavailable
Haiku 5.5	imcs21	calibration	10060156	symptom_249	10060156	0.000648	4.071497542085126	not_mentioned		not_mentioned	correct	ok	not_mentioned	released	unavailable
Haiku 5.5	imcs21	calibration	10060156	symptom_250	10060156	0.000648	4.071497542085126	not_mentioned		not_mentioned	correct	ok	not_mentioned	released	unavailable
Haiku 5.5	imcs21	calibration	10060156	symptom_251	10060156	0.000648	4.071497542085126	not_mentioned		not_mentioned	correct	ok	not_mentioned	released	unavailable
Haiku 5.5	imcs21	calibration	10060156	symptom_252	10060156	0.000648	4.071497542085126	not_mentioned		not_mentioned	correct	ok	not_mentioned	released	unavailable
Haiku 5.5	imcs21	calibration	10060156	symptom_253	10060156	0.000648	4.071497542085126	not_mentioned		not_mentioned	correct	ok	not_mentioned	released	unavailable
Haiku 5.5	imcs21	calibration	10060156	symptom_254	10060156	0.000648	4.071497542085126	not_mentioned		not_mentioned	correct	ok	not_mentioned	released	unavailable
Haiku 5.5	imcs21	calibration	10060156	symptom_255	10060156	0.000648	4.071497542085126	not_mentioned		not_mentioned	correct	ok	not_mentioned	released	unavailable
Haiku 5.5	imcs21	calibration	10060156	symptom_256	10060156	0.000648	4.071497542085126	not_mentioned		not_mentioned	correct	ok	not_mentioned	released	unavailable
Haiku 5.5	imcs21	calibration	10060156	symptom_257	10060156	0.000648	4.071497542085126	not_mentioned		not_mentioned	correct	ok	not_mentioned	released	unavailable
Haiku 5.5	imcs21	calibration	10060156	symptom_258	10060156	0.000648	4.071497542085126	not_mentioned		not_mentioned	correct	ok	not_mentioned	released	unavailable
Haiku 5.5	imcs21	calibration	10060156	symptom_259	10060156	0.000648	4.071497542085126	not_mentioned		not_mentioned	correct	ok	not_mentioned	released	unavailable
Haiku 5.5	imcs21	calibration	10060156	symptom_260	10060156	0.000648	4.071497542085126	not_mentioned		not_mentioned	correct	ok	not_mentioned	released	unavailable
Haiku 5.5	imcs21	calibration	10060156	symptom_261	10060156	0.000648	4.071497542085126	not_mentioned		not_mentioned	correct	ok	not_mentioned	released	unavailable
Haiku 5.5	imcs21	calibration	10060156	symptom_262	10060156	0.000648	4.071497542085126	not_mentioned		not_mentioned	correct	ok	not_mentioned	released	unavailable
Haiku 5.5	imcs21	calibration	10060156	symptom_263	10060156	0.000648	4.071497542085126	not_mentioned		not_mentioned	correct	ok	not_mentioned	released	unavailable
Haiku 5.5	imcs21	calibration	10060156	symptom_264	10060156	0.000648	4.071497542085126	not_mentioned		not_mentioned	correct	ok	not_mentioned	released	unavailable
Haiku 5.5	imcs21	calibration	10060156	symptom_265	10060156	0.000648	4.071497542085126	not_mentioned		not_mentioned	correct	ok	not_mentioned	released	unavailable
Haiku 5.5	imcs21	calibration	10060156	symptom_266	10060156	0.000648	4.071497542085126	not_mentioned		not_mentioned	correct	ok	not_mentioned	released	unavailable
Haiku 5.5	imcs21	calibration	10060156	symptom_267	10060156	0.000648	4.071497542085126	not_mentioned		not_mentioned	correct	ok	not_mentioned	released	unavailable
Haiku 5.5	imcs21	calibration	10060156	symptom_268	10060156	0.000648	4.071497542085126	not_mentioned		not_mentioned	correct	ok	not_mentioned	released	unavailable
Haiku 5.5	imcs21	calibration	10060156	symptom_269	10060156	0.000648	4.071497542085126	not_mentioned		not_mentioned	correct	ok	not_mentioned	released	unavailable
Haiku 5.5	imcs21	calibration	10060156	symptom_270	10060156	0.000648	4.071497542085126	not_mentioned		not_mentioned	correct	ok	not_mentioned	released	unavailable
Haiku 5.5	imcs21	calibration	10060156	symptom_271	10060156	0.000648	4.071497542085126	not_mentioned		not_mentioned	correct	ok	not_mentioned	released	unavailable
Haiku 5.5	imcs21	calibration	10060156	symptom_272	10060156	0.000648	4.071497542085126	not_mentioned		not_mentioned	correct	ok	not_mentioned	released	unavailable
Haiku 5.5	imcs21	calibration	10060156	symptom_273	10060156	0.000648	4.071497542085126	not_mentioned		not_mentioned	correct	ok	not_mentioned	released	unavailable
Haiku 5.5	imcs21	calibration	10060156	symptom_274	10060156	0.000648	4.071497542085126	not_mentioned		not_mentioned	correct	ok	not_mentioned	released	unavailable
Haiku 5.5	imcs21	calibration	10060156	symptom_275	10060156	0.000648	4.071497542085126	not_mentioned		not_mentioned	correct	ok	not_mentioned	released	unavailable
Haiku 5.5	imcs21	calibration	10060156	symptom_276	10060156	0.000648	4.071497542085126	not_mentioned		not_mentioned	correct	ok	not_mentioned	released	unavailable
Haiku 5.5	imcs21	calibration	10060156	symptom_277	10060156	0.000648	4.071497542085126	not_mentioned		not_mentioned	correct	ok	not_mentioned	released	unavailable
Haiku 5.5	imcs21	calibration	10060156	symptom_278	10060156	0.000648	4.071497542085126	not_mentioned		not_mentioned	correct	ok	not_mentioned	released	unavailable
Haiku 5.5	imcs21	calibration	10060156	symptom_279	10060156	0.000648	4.071497542085126	not_mentioned		not_mentioned	correct	ok	not_mentioned	released	unavailable
Haiku 5.5	imcs21	calibration	10060156	symptom_280	10060156	0.000648	4.071497542085126	not_mentioned		not_mentioned	correct	ok	not_mentioned	released	unavailable
Haiku 5.5	imcs21	calibration	10060156	symptom_281	10060156	0.000648	4.071497542085126	not_mentioned		not_mentioned	correct	ok	not_mentioned	released	unavailable
Haiku 5.5	imcs21	calibration	10060156	symptom_282	10060156	0.000648	4.071497542085126	not_mentioned		not_mentioned	correct	ok	not_mentioned	released	unavailable
Haiku 5.5	imcs21	calibration	10060156	symptom_283	10060156	0.000648	4.071497542085126	not_mentioned		not_mentioned	correct	ok	not_mentioned	released	unavailable
Haiku 5.5	imcs21	calibration	10060156	symptom_284	10060156	0.000648	4.071497542085126	not_mentioned		not_mentioned	correct	ok	not_mentioned	released	unavailable
Haiku 5.5	imcs21	calibration	10060156	symptom_285	10060156	0.000648	4.071497542085126	not_mentioned		not_mentioned	correct	ok	not_mentioned	released	unavailable
Haiku 5.5	imcs21	calibration	10060156	symptom_286	10060156	0.000648	4.071497542085126	not_mentioned		not_mentioned	correct	ok	not_mentioned	released	unavailable
Haiku 5.5	imcs21	calibration	10060156	symptom_287	10060156	0.000648	4.071497542085126	not_mentioned		not_mentioned	correct	ok	not_mentioned	released	unavailable
Haiku 5.5	imcs21	calibration	10060156	symptom_288	10060156	0.000648	4.071497542085126	not_mentioned		not_mentioned	correct	ok	not_mentioned	released	unavailable
Haiku 5.5	imcs21	calibration	10060156	symptom_289	10060156	0.000648	4.071497542085126	not_mentioned		not_mentioned	correct	ok	not_mentioned	released	unavailable
Haiku 5.5	imcs21	calibration	10060156	symptom_290	10060156	0.000648	4.071497542085126	not_mentioned		not_mentioned	correct	ok	not_mentioned	released	unavailable
Haiku 5.5	imcs21	calibration	10060156	symptom_291	10060156	0.000648	4.071497542085126	not_mentioned		not_mentioned	correct	ok	not_mentioned	released	unavailable
Haiku 5.5	imcs21	calibration	10060156	symptom_292	10060156	0.000648	4.071497542085126	not_mentioned		not_mentioned	correct	ok	not_mentioned	released	unavailable
Haiku 5.5	imcs21	calibration	10060156	symptom_293	10060156	0.000648	4.071497542085126	not_mentioned		not_mentioned	correct	ok	not_mentioned	released	unavailable
Haiku 5.5	imcs21	calibration	10060156	symptom_294	10060156	0.000648	4.071497542085126	not_mentioned		not_mentioned	correct	ok	not_mentioned	released	unavailable
Haiku 5.5	imcs21	calibration	10060156	symptom_295	10060156	0.000648	4.071497542085126	not_mentioned		not_mentioned	correct	ok	not_mentioned	released	unavailable
Haiku 5.5	imcs21	calibration	10060156	symptom_296	10060156	0.000648	4.071497542085126	not_mentioned		not_mentioned	correct	ok	not_mentioned	released	unavailable
Haiku 5.5	imcs21	calibration	10060156	symptom_297	10060156	0.000648	4.071497542085126	not_mentioned		not_mentioned	correct	ok	not_mentioned	released	unavailable
Haiku 5.5	imcs21	calibration	10060156	symptom_298	10060156	0.000648	4.071497542085126	not_mentioned		not_mentioned	correct	ok	not_mentioned	released	unavailable
Haiku 5.5	imcs21	calibration	10060156	symptom_299	10060156	0.000648	4.071497542085126	not_mentioned		not_mentioned	correct	ok	not_mentioned	released	unavailable
Haiku 5.5	imcs21	calibration	10060156	symptom_300	10060156	0.000648	4.071497542085126	not_mentioned		not_mentioned	correct	ok	not_mentioned	released	unavailable
Haiku 5.5	imcs21	calibration	10060156	symptom_301	10060156	0.000648	4.071497542085126	not_mentioned		not_mentioned	correct	ok	not_mentioned	released	unavailable
Haiku 5.5	imcs21	calibration	10060156	symptom_302	10060156	0.000648	4.071497542085126	not_mentioned		not_mentioned	correct	ok	not_mentioned	released	unavailable
Haiku 5.5	imcs21	calibration	10060156	symptom_303	10060156	0.000648	4.071497542085126	not_mentioned		not_mentioned	correct	ok	not_mentioned	released	unavailable
Haiku 5.5	imcs21	calibration	10060156	symptom_304	10060156	0.000648	4.071497542085126	not_mentioned		not_mentioned	correct	ok	not_mentioned	released	unavailable
Haiku 5.5	imcs21	calibration	10060156	symptom_305	10060156	0.000648	4.071497542085126	not_mentioned		not_mentioned	correct	ok	not_mentioned	released	unavailable
Haiku 5.5	imcs21	calibration	10060156	symptom_306	10060156	0.000648	4.071497542085126	not_mentioned		not_mentioned	correct	ok	not_mentioned	released	unavailable
Haiku 5.5	imcs21	calibration	10060156	symptom_307	10060156	0.000648	4.071497542085126	not_mentioned		not_mentioned	correct	ok	not_mentioned	released	unavailable
Haiku 5.5	imcs21	calibration	10060156	symptom_308	10060156	0.000648	4.071497542085126	not_mentioned		not_mentioned	correct	ok	not_mentioned	released	unavailable
Haiku 5.5	imcs21	calibration	10060156	symptom_309	10060156	0.000648	4.071497542085126	not_mentioned		not_mentioned	correct	ok	not_mentioned	released	unavailable
Haiku 5.5	imcs21	calibration	10060156	symptom_310	10060156	0.000648	4.071497542085126	not_mentioned		not_mentioned	correct	ok	not_mentioned	released	unavailable
Haiku 5.5	imcs21	calibration	10060156	symptom_311	10060156	0.000648	4.071497542085126	not_mentioned		not_mentioned	correct	ok	not_mentioned	released	unavailable
Haiku 5.5	imcs21	calibration	10060156	symptom_312	10060156	0.000648	4.071497542085126	not_mentioned		not_mentioned	correct	ok	not_mentioned	released	unavailable
Haiku 5.5	imcs21	calibration	10060156	symptom_313	10060156	0.000648	4.071497542085126	not_mentioned		not_mentioned	correct	ok	not_mentioned	released	unavailable
Haiku 5.5	imcs21	calibration	10060156	symptom_314	10060156	0.000648	4.071497542085126	not_mentioned		not_mentioned	correct	ok	not_mentioned	released	unavailable
Haiku 5.5	imcs21	calibration	10060156	symptom_315	10060156	0.000648	4.071497542085126	not_mentioned		not_mentioned	correct	ok	not_mentioned	released	unavailable
Haiku 5.5	imcs21	calibration	10060156	symptom_316	10060156	0.000648	4.071497542085126	not_mentioned		not_mentioned	correct	ok	not_mentioned	released	unavailable
Haiku 5.5	imcs21	calibration	10060156	symptom_317	10060156	0.000648	4.071497542085126	not_mentioned		not_mentioned	correct	ok	not_mentioned	released	unavailable
Haiku 5.5	imcs21	calibration	10060156	symptom_318	10060156	0.000648	4.071497542085126	not_mentioned		not_mentioned	correct	ok	not_mentioned	released	unavailable
Haiku 5.5	imcs21	calibration	10060156	symptom_319	10060156	0.000648	4.071497542085126	not_mentioned		not_mentioned	correct	ok	not_mentioned	released	unavailable
Haiku 5.5	imcs21	calibration	10060156	symptom_320	10060156	0.000648	4.071497542085126	not_mentioned		not_mentioned	correct	ok	not_mentioned	released	unavailable
Haiku 5.5	imcs21	calibration	10060156	symptom_321	10060156	0.000648	4.071497542085126	not_mentioned		not_mentioned	correct	ok	not_mentioned	released	unavailable
Haiku 5.5	imcs21	calibration	10060156	symptom_322	10060156	0.000648	4.071497542085126	not_mentioned		not_mentioned	correct	ok	not_mentioned	released	unavailable
Haiku 5.5	imcs21	calibration	10060156	symptom_323	10060156	0.000648	4.071497542085126	not_mentioned		not_mentioned	correct	ok	not_mentioned	released	unavailable
Haiku 5.5	imcs21	calibration	10060156	symptom_324	10060156	0.000648	4.071497542085126	not_mentioned		not_mentioned	correct	ok	not_mentioned	released	unavailable
Haiku 5.5	imcs21	calibration	10060156	symptom_325	10060156	0.000648	4.071497542085126	not_mentioned		not_mentioned	correct	ok	not_mentioned	released	unavailable
Haiku 5.5	imcs21	calibration	10060156	symptom_326	10060156	0.000648	4.071497542085126	not_mentioned		not_mentioned	correct	ok	not_mentioned	released	unavailable
Haiku 5.5	imcs21	calibration	10060156	symptom_327	10060156	0.000648	4.071497542085126	not_mentioned		not_mentioned	correct	ok	not_mentioned	released	unavailable
Haiku 5.5	imcs21	calibration	10060156	symptom_328	10060156	0.000648	4.071497542085126	not_mentioned		not_mentioned	correct	ok	not_mentioned	released	unavailable
Haiku 5.5	imcs21	calibration	10060156	symptom_329	10060156	0.000648	4.071497542085126	not_mentioned		not_mentioned	correct	ok	not_mentioned	released	unavailable
Haiku 5.5	imcs21	calibration	10060156	symptom_330	10060156	0.000648	4.071497542085126	not_mentioned		not_mentioned	correct	ok	not_mentioned	released	unavailable
Haiku 5.5	imcs21	calibration	10061533	symptom_000	10061533	0.00041420000000000004	2.030573457945138	positive	0.97	positive	correct	ok	positive	released	reported_percentage
Haiku 5.5	imcs21	calibration	10061533	symptom_001	10061533	0.00041420000000000004	2.030573457945138	not_mentioned		not_mentioned	correct	ok	not_mentioned	released	unavailable
Haiku 5.5	imcs21	calibration	10061533	symptom_002	10061533	0.00041420000000000004	2.030573457945138	not_mentioned		not_mentioned	correct	ok	not_mentioned	released	unavailable
Haiku 5.5	imcs21	calibration	10061533	symptom_003	10061533	0.00041420000000000004	2.030573457945138	positive	0.92	positive	correct	ok	positive	released	reported_percentage
Haiku 5.5	imcs21	calibration	10061533	symptom_004	10061533	0.00041420000000000004	2.030573457945138	not_mentioned		not_mentioned	correct	ok	not_mentioned	released	unavailable
Haiku 5.5	imcs21	calibration	10061533	symptom_005	10061533	0.00041420000000000004	2.030573457945138	positive	0.85	positive	correct	ok	positive	released	reported_percentage
Haiku 5.5	imcs21	calibration	10061533	symptom_006	10061533	0.00041420000000000004	2.030573457945138	not_mentioned		positive	incorrect	ok	positive	released	unavailable
Haiku 5.5	imcs21	calibration	10061533	symptom_007	10061533	0.00041420000000000004	2.030573457945138	not_mentioned		not_mentioned	correct	ok	not_mentioned	released	unavailable
Haiku 5.5	imcs21	calibration	10061533	symptom_008	10061533	0.00041420000000000004	2.030573457945138	not_mentioned		not_mentioned	correct	ok	not_mentioned	released	unavailable
Haiku 5.5	imcs21	calibration	10061533	symptom_009	10061533	0.00041420000000000004	2.030573457945138	not_mentioned		not_mentioned	correct	ok	not_mentioned	released	unavailable
Haiku 5.5	imcs21	calibration	10061533	symptom_010	10061533	0.00041420000000000004	2.030573457945138	not_mentioned		not_mentioned	correct	ok	not_mentioned	released	unavailable
Haiku 5.5	imcs21	calibration	10061533	symptom_011	10061533	0.00041420000000000004	2.030573457945138	not_mentioned		not_mentioned	correct	ok	not_mentioned	released	unavailable
Haiku 5.5	imcs21	calibration	10061533	symptom_012	10061533	0.00041420000000000004	2.030573457945138	uncertain	0.6	positive	incorrect	ok	positive	released	reported_percentage
Haiku 5.5	imcs21	calibration	10061533	symptom_013	10061533	0.00041420000000000004	2.030573457945138	not_mentioned		not_mentioned	correct	ok	not_mentioned	released	unavailable
Haiku 5.5	imcs21	calibration	10061533	symptom_014	10061533	0.00041420000000000004	2.030573457945138	not_mentioned		not_mentioned	correct	ok	not_mentioned	released	unavailable
Haiku 5.5	imcs21	calibration	10061533	symptom_015	10061533	0.00041420000000000004	2.030573457945138	not_mentioned		not_mentioned	correct	ok	not_mentioned	released	unavailable
Haiku 5.5	imcs21	calibration	10061533	symptom_016	10061533	0.00041420000000000004	2.030573457945138	not_mentioned		not_mentioned	correct	ok	not_mentioned	released	unavailable
Haiku 5.5	imcs21	calibration	10061533	symptom_017	10061533	0.00041420000000000004	2.030573457945138	not_mentioned		not_mentioned	correct	ok	not_mentioned	released	unavailable
Haiku 5.5	imcs21	calibration	10061533	symptom_018	10061533	0.00041420000000000004	2.030573457945138	not_mentioned		not_mentioned	correct	ok	not_mentioned	released	unavailable
Haiku 5.5	imcs21	calibration	10061533	symptom_019	10061533	0.00041420000000000004	2.030573457945138	positive	0.92	positive	correct	ok	positive	released	reported_percentage
Haiku 5.5	imcs21	calibration	10061533	symptom_020	10061533	0.00041420000000000004	2.030573457945138	not_mentioned		not_mentioned	correct	ok	not_mentioned	released	unavailable
Haiku 5.5	imcs21	calibration	10061533	symptom_021	10061533	0.00041420000000000004	2.030573457945138	not_mentioned		not_mentioned	correct	ok	not_mentioned	released	unavailable
Haiku 5.5	imcs21	calibration	10061533	symptom_022	10061533	0.00041420000000000004	2.030573457945138	not_mentioned		not_mentioned	correct	ok	not_mentioned	released	unavailable
Haiku 5.5	imcs21	calibration	10061533	symptom_023	10061533	0.00041420000000000004	2.030573457945138	not_mentioned		not_mentioned	correct	ok	not_mentioned	released	unavailable
Haiku 5.5	imcs21	calibration	10061533	symptom_024	10061533	0.00041420000000000004	2.030573457945138	not_mentioned		not_mentioned	correct	ok	not_mentioned	released	unavailable
Haiku 5.5	imcs21	calibration	10061533	symptom_025	10061533	0.00041420000000000004	2.030573457945138	not_mentioned		not_mentioned	correct	ok	not_mentioned	released	unavailable
Haiku 5.5	imcs21	calibration	10061533	symptom_026	10061533	0.00041420000000000004	2.030573457945138	not_mentioned		not_mentioned	correct	ok	not_mentioned	released	unavailable
Haiku 5.5	imcs21	calibration	10061533	symptom_027	10061533	0.00041420000000000004	2.030573457945138	not_mentioned		not_mentioned	correct	ok	not_mentioned	released	unavailable
Haiku 5.5	imcs21	calibration	10061533	symptom_028	10061533	0.00041420000000000004	2.030573457945138	not_mentioned		not_mentioned	correct	ok	not_mentioned	released	unavailable
Haiku 5.5	imcs21	calibration	10061533	symptom_029	10061533	0.00041420000000000004	2.030573457945138	not_mentioned		not_mentioned	correct	ok	not_mentioned	released	unavailable
Haiku 5.5	imcs21	calibration	10061533	symptom_030	10061533	0.00041420000000000004	2.030573457945138	not_mentioned		not_mentioned	correct	ok	not_mentioned	released	unavailable
Haiku 5.5	imcs21	calibration	10061533	symptom_031	10061533	0.00041420000000000004	2.030573457945138	not_mentioned		not_mentioned	correct	ok	not_mentioned	released	unavailable
Haiku 5.5	imcs21	calibration	10061533	symptom_032	10061533	0.00041420000000000004	2.030573457945138	not_mentioned		not_mentioned	correct	ok	not_mentioned	released	unavailable
Haiku 5.5	imcs21	calibration	10061533	symptom_033	10061533	0.00041420000000000004	2.030573457945138	not_mentioned		not_mentioned	correct	ok	not_mentioned	released	unavailable
Haiku 5.5	imcs21	calibration	10061533	symptom_034	10061533	0.00041420000000000004	2.030573457945138	not_mentioned		not_mentioned	correct	ok	not_mentioned	released	unavailable
Haiku 5.5	imcs21	calibration	10061533	symptom_035	10061533	0.00041420000000000004	2.030573457945138	not_mentioned		not_mentioned	correct	ok	not_mentioned	released	unavailable
Haiku 5.5	imcs21	calibration	10061533	symptom_036	10061533	0.00041420000000000004	2.030573457945138	not_mentioned		not_mentioned	correct	ok	not_mentioned	released	unavailable
Haiku 5.5	imcs21	calibration	10061533	symptom_037	10061533	0.00041420000000000004	2.030573457945138	not_mentioned		not_mentioned	correct	ok	not_mentioned	released	unavailable
Haiku 5.5	imcs21	calibration	10061533	symptom_038	10061533	0.00041420000000000004	2.030573457945138	not_mentioned		not_mentioned	correct	ok	not_mentioned	released	unavailable
Haiku 5.5	imcs21	calibration	10061533	symptom_039	10061533	0.00041420000000000004	2.030573457945138	not_mentioned		not_mentioned	correct	ok	not_mentioned	released	unavailable
Haiku 5.5	imcs21	calibration	10061533	symptom_040	10061533	0.00041420000000000004	2.030573457945138	not_mentioned		not_mentioned	correct	ok	not_mentioned	released	unavailable
Haiku 5.5	imcs21	calibration	10061533	symptom_041	10061533	0.00041420000000000004	2.030573457945138	not_mentioned		not_mentioned	correct	ok	not_mentioned	released	unavailable
Haiku 5.5	imcs21	calibration	10061533	symptom_042	10061533	0.00041420000000000004	2.030573457945138	not_mentioned		not_mentioned	correct	ok	not_mentioned	released	unavailable
Haiku 5.5	imcs21	calibration	10061533	symptom_043	10061533	0.00041420000000000004	2.030573457945138	not_mentioned		not_mentioned	correct	ok	not_mentioned	released	unavailable
Haiku 5.5	imcs21	calibration	10061533	symptom_044	10061533	0.00041420000000000004	2.030573457945138	not_mentioned		not_mentioned	correct	ok	not_mentioned	released	unavailable
Haiku 5.5	imcs21	calibration	10061533	symptom_045	10061533	0.00041420000000000004	2.030573457945138	not_mentioned		not_mentioned	correct	ok	not_mentioned	released	unavailable
Haiku 5.5	imcs21	calibration	10061533	symptom_046	10061533	0.00041420000000000004	2.030573457945138	not_mentioned		not_mentioned	correct	ok	not_mentioned	released	unavailable
Haiku 5.5	imcs21	calibration	10061533	symptom_047	10061533	0.00041420000000000004	2.030573457945138	not_mentioned		not_mentioned	correct	ok	not_mentioned	released	unavailable
Haiku 5.5	imcs21	calibration	10061533	symptom_048	10061533	0.00041420000000000004	2.030573457945138	not_mentioned		not_mentioned	correct	ok	not_mentioned	released	unavailable
Haiku 5.5	imcs21	calibration	10061533	symptom_049	10061533	0.00041420000000000004	2.030573457945138	not_mentioned		not_mentioned	correct	ok	not_mentioned	released	unavailable
Haiku 5.5	imcs21	calibration	10061533	symptom_050	10061533	0.00041420000000000004	2.030573457945138	not_mentioned		not_mentioned	correct	ok	not_mentioned	released	unavailable
Haiku 5.5	imcs21	calibration	10061533	symptom_051	10061533	0.00041420000000000004	2.030573457945138	not_mentioned		not_mentioned	correct	ok	not_mentioned	released	unavailable
Haiku 5.5	imcs21	calibration	10061533	symptom_052	10061533	0.00041420000000000004	2.030573457945138	not_mentioned		not_mentioned	correct	ok	not_mentioned	released	unavailable
Haiku 5.5	imcs21	calibration	10061533	symptom_053	10061533	0.00041420000000000004	2.030573457945138	not_mentioned		not_mentioned	correct	ok	not_mentioned	released	unavailable
Haiku 5.5	imcs21	calibration	10061533	symptom_054	10061533	0.00041420000000000004	2.030573457945138	not_mentioned		not_mentioned	correct	ok	not_mentioned	released	unavailable
Haiku 5.5	imcs21	calibration	10061533	symptom_055	10061533	0.00041420000000000004	2.030573457945138	not_mentioned		not_mentioned	correct	ok	not_mentioned	released	unavailable
Haiku 5.5	imcs21	calibration	10061533	symptom_056	10061533	0.00041420000000000004	2.030573457945138	not_mentioned		not_mentioned	correct	ok	not_mentioned	released	unavailable
Haiku 5.5	imcs21	calibration	10061533	symptom_057	10061533	0.00041420000000000004	2.030573457945138	not_mentioned		not_mentioned	correct	ok	not_mentioned	released	unavailable
Haiku 5.5	imcs21	calibration	10061533	symptom_058	10061533	0.00041420000000000004	2.030573457945138	not_mentioned		not_mentioned	correct	ok	not_mentioned	released	unavailable
Haiku 5.5	imcs21	calibration	10061533	symptom_059	10061533	0.00041420000000000004	2.030573457945138	not_mentioned		not_mentioned	correct	ok	not_mentioned	released	unavailable
Haiku 5.5	imcs21	calibration	10061533	symptom_060	10061533	0.00041420000000000004	2.030573457945138	not_mentioned		not_mentioned	correct	ok	not_mentioned	released	unavailable
Haiku 5.5	imcs21	calibration	10061533	symptom_061	10061533	0.00041420000000000004	2.030573457945138	not_mentioned		not_mentioned	correct	ok	not_mentioned	released	unavailable
Haiku 5.5	imcs21	calibration	10061533	symptom_062	10061533	0.00041420000000000004	2.030573457945138	not_mentioned		not_mentioned	correct	ok	not_mentioned	released	unavailable
Haiku 5.5	imcs21	calibration	10061533	symptom_063	10061533	0.00041420000000000004	2.030573457945138	not_mentioned		not_mentioned	correct	ok	not_mentioned	released	unavailable
Haiku 5.5	imcs21	calibration	10061533	symptom_064	10061533	0.00041420000000000004	2.030573457945138	not_mentioned		not_mentioned	correct	ok	not_mentioned	released	unavailable
Haiku 5.5	imcs21	calibration	10061533	symptom_065	10061533	0.00041420000000000004	2.030573457945138	not_mentioned		not_mentioned	correct	ok	not_mentioned	released	unavailable
Haiku 5.5	imcs21	calibration	10061533	symptom_066	10061533	0.00041420000000000004	2.030573457945138	not_mentioned		not_mentioned	correct	ok	not_mentioned	released	unavailable
Haiku 5.5	imcs21	calibration	10061533	symptom_067	10061533	0.00041420000000000004	2.030573457945138	not_mentioned		not_mentioned	correct	ok	not_mentioned	released	unavailable
Haiku 5.5	imcs21	calibration	10061533	symptom_068	10061533	0.00041420000000000004	2.030573457945138	not_mentioned		not_mentioned	correct	ok	not_mentioned	released	unavailable
Haiku 5.5	imcs21	calibration	10061533	symptom_069	10061533	0.00041420000000000004	2.030573457945138	not_mentioned		not_mentioned	correct	ok	not_mentioned	released	unavailable
Haiku 5.5	imcs21	calibration	10061533	symptom_070	10061533	0.00041420000000000004	2.030573457945138	not_mentioned		not_mentioned	correct	ok	not_mentioned	released	unavailable
Haiku 5.5	imcs21	calibration	10061533	symptom_071	10061533	0.00041420000000000004	2.030573457945138	not_mentioned		not_mentioned	correct	ok	not_mentioned	released	unavailable
Haiku 5.5	imcs21	calibration	10061533	symptom_072	10061533	0.00041420000000000004	2.030573457945138	not_mentioned		not_mentioned	correct	ok	not_mentioned	released	unavailable
Haiku 5.5	imcs21	calibration	10061533	symptom_073	10061533	0.00041420000000000004	2.030573457945138	not_mentioned		not_mentioned	correct	ok	not_mentioned	released	unavailable
Haiku 5.5	imcs21	calibration	10061533	symptom_074	10061533	0.00041420000000000004	2.030573457945138	not_mentioned		not_mentioned	correct	ok	not_mentioned	released	unavailable
Haiku 5.5	imcs21	calibration	10061533	symptom_075	10061533	0.00041420000000000004	2.030573457945138	not_mentioned		not_mentioned	correct	ok	not_mentioned	released	unavailable
Haiku 5.5	imcs21	calibration	10061533	symptom_076	10061533	0.00041420000000000004	2.030573457945138	not_mentioned		not_mentioned	correct	ok	not_mentioned	released	unavailable
Haiku 5.5	imcs21	calibration	10061533	symptom_077	10061533	0.00041420000000000004	2.030573457945138	not_mentioned		not_mentioned	correct	ok	not_mentioned	released	unavailable
Haiku 5.5	imcs21	calibration	10061533	symptom_078	10061533	0.00041420000000000004	2.030573457945138	not_mentioned		not_mentioned	correct	ok	not_mentioned	released	unavailable
Haiku 5.5	imcs21	calibration	10061533	symptom_079	10061533	0.00041420000000000004	2.030573457945138	not_mentioned		not_mentioned	correct	ok	not_mentioned	released	unavailable
Haiku 5.5	imcs21	calibration	10061533	symptom_080	10061533	0.00041420000000000004	2.030573457945138	not_mentioned		not_mentioned	correct	ok	not_mentioned	released	unavailable
Haiku 5.5	imcs21	calibration	10061533	symptom_081	10061533	0.00041420000000000004	2.030573457945138	not_mentioned		not_mentioned	correct	ok	not_mentioned	released	unavailable
Haiku 5.5	imcs21	calibration	10061533	symptom_082	10061533	0.00041420000000000004	2.030573457945138	not_mentioned		not_mentioned	correct	ok	not_mentioned	released	unavailable
Haiku 5.5	imcs21	calibration	10061533	symptom_083	10061533	0.00041420000000000004	2.030573457945138	not_mentioned		not_mentioned	correct	ok	not_mentioned	released	unavailable
Haiku 5.5	imcs21	calibration	10061533	symptom_084	10061533	0.00041420000000000004	2.030573457945138	not_mentioned		not_mentioned	correct	ok	not_mentioned	released	unavailable
Haiku 5.5	imcs21	calibration	10061533	symptom_085	10061533	0.00041420000000000004	2.030573457945138	not_mentioned		not_mentioned	correct	ok	not_mentioned	released	unavailable
Haiku 5.5	imcs21	calibration	10061533	symptom_086	10061533	0.00041420000000000004	2.030573457945138	not_mentioned		not_mentioned	correct	ok	not_mentioned	released	unavailable
Haiku 5.5	imcs21	calibration	10061533	symptom_087	10061533	0.00041420000000000004	2.030573457945138	not_mentioned		not_mentioned	correct	ok	not_mentioned	released	unavailable
Haiku 5.5	imcs21	calibration	10061533	symptom_088	10061533	0.00041420000000000004	2.030573457945138	not_mentioned		not_mentioned	correct	ok	not_mentioned	released	unavailable
Haiku 5.5	imcs21	calibration	10061533	symptom_089	10061533	0.00041420000000000004	2.030573457945138	not_mentioned		not_mentioned	correct	ok	not_mentioned	released	unavailable
Haiku 5.5	imcs21	calibration	10061533	symptom_090	10061533	0.00041420000000000004	2.030573457945138	not_mentioned		not_mentioned	correct	ok	not_mentioned	released	unavailable
Haiku 5.5	imcs21	calibration	10061533	symptom_091	10061533	0.00041420000000000004	2.030573457945138	not_mentioned		not_mentioned	correct	ok	not_mentioned	released	unavailable
Haiku 5.5	imcs21	calibration	10061533	symptom_092	10061533	0.00041420000000000004	2.030573457945138	not_mentioned		not_mentioned	correct	ok	not_mentioned	released	unavailable
Haiku 5.5	imcs21	calibration	10061533	symptom_093	10061533	0.00041420000000000004	2.030573457945138	not_mentioned		not_mentioned	correct	ok	not_mentioned	released	unavailable
Haiku 5.5	imcs21	calibration	10061533	symptom_094	10061533	0.00041420000000000004	2.030573457945138	not_mentioned		not_mentioned	correct	ok	not_mentioned	released	unavailable
Haiku 5.5	imcs21	calibration	10061533	symptom_095	10061533	0.00041420000000000004	2.030573457945138	not_mentioned		not_mentioned	correct	ok	not_mentioned	released	unavailable
Haiku 5.5	imcs21	calibration	10061533	symptom_096	10061533	0.00041420000000000004	2.030573457945138	not_mentioned		not_mentioned	correct	ok	not_mentioned	released	unavailable
Haiku 5.5	imcs21	calibration	10061533	symptom_097	10061533	0.00041420000000000004	2.030573457945138	not_mentioned		not_mentioned	correct	ok	not_mentioned	released	unavailable
Haiku 5.5	imcs21	calibration	10061533	symptom_098	10061533	0.00041420000000000004	2.030573457945138	not_mentioned		not_mentioned	correct	ok	not_mentioned	released	unavailable
Haiku 5.5	imcs21	calibration	10061533	symptom_099	10061533	0.00041420000000000004	2.030573457945138	not_mentioned		not_mentioned	correct	ok	not_mentioned	released	unavailable
Haiku 5.5	imcs21	calibration	10061533	symptom_100	10061533	0.00041420000000000004	2.030573457945138	not_mentioned		not_mentioned	correct	ok	not_mentioned	released	unavailable
Haiku 5.5	imcs21	calibration	10061533	symptom_101	10061533	0.00041420000000000004	2.030573457945138	not_mentioned		not_mentioned	correct	ok	not_mentioned	released	unavailable
Haiku 5.5	imcs21	calibration	10061533	symptom_102	10061533	0.00041420000000000004	2.030573457945138	not_mentioned		not_mentioned	correct	ok	not_mentioned	released	unavailable
Haiku 5.5	imcs21	calibration	10061533	symptom_103	10061533	0.00041420000000000004	2.030573457945138	not_mentioned		not_mentioned	correct	ok	not_mentioned	released	unavailable
Haiku 5.5	imcs21	calibration	10061533	symptom_104	10061533	0.00041420000000000004	2.030573457945138	not_mentioned		not_mentioned	correct	ok	not_mentioned	released	unavailable
Haiku 5.5	imcs21	calibration	10061533	symptom_105	10061533	0.00041420000000000004	2.030573457945138	not_mentioned		not_mentioned	correct	ok	not_mentioned	released	unavailable
Haiku 5.5	imcs21	calibration	10061533	symptom_106	10061533	0.00041420000000000004	2.030573457945138	not_mentioned		not_mentioned	correct	ok	not_mentioned	released	unavailable
Haiku 5.5	imcs21	calibration	10061533	symptom_107	10061533	0.00041420000000000004	2.030573457945138	not_mentioned		not_mentioned	correct	ok	not_mentioned	released	unavailable
Haiku 5.5	imcs21	calibration	10061533	symptom_108	10061533	0.00041420000000000004	2.030573457945138	not_mentioned		not_mentioned	correct	ok	not_mentioned	released	unavailable
Haiku 5.5	imcs21	calibration	10061533	symptom_109	10061533	0.00041420000000000004	2.030573457945138	not_mentioned		not_mentioned	correct	ok	not_mentioned	released	unavailable
Haiku 5.5	imcs21	calibration	10061533	symptom_110	10061533	0.00041420000000000004	2.030573457945138	not_mentioned		not_mentioned	correct	ok	not_mentioned	released	unavailable
Haiku 5.5	imcs21	calibration	10061533	symptom_111	10061533	0.00041420000000000004	2.030573457945138	not_mentioned		not_mentioned	correct	ok	not_mentioned	released	unavailable
Haiku 5.5	imcs21	calibration	10061533	symptom_112	10061533	0.00041420000000000004	2.030573457945138	not_mentioned		not_mentioned	correct	ok	not_mentioned	released	unavailable
Haiku 5.5	imcs21	calibration	10061533	symptom_113	10061533	0.00041420000000000004	2.030573457945138	not_mentioned		not_mentioned	correct	ok	not_mentioned	released	unavailable
Haiku 5.5	imcs21	calibration	10061533	symptom_114	10061533	0.00041420000000000004	2.030573457945138	not_mentioned		not_mentioned	correct	ok	not_mentioned	released	unavailable
Haiku 5.5	imcs21	calibration	10061533	symptom_115	10061533	0.00041420000000000004	2.030573457945138	not_mentioned		not_mentioned	correct	ok	not_mentioned	released	unavailable
Haiku 5.5	imcs21	calibration	10061533	symptom_116	10061533	0.00041420000000000004	2.030573457945138	not_mentioned		not_mentioned	correct	ok	not_mentioned	released	unavailable
Haiku 5.5	imcs21	calibration	10061533	symptom_117	10061533	0.00041420000000000004	2.030573457945138	not_mentioned		not_mentioned	correct	ok	not_mentioned	released	unavailable
Haiku 5.5	imcs21	calibration	10061533	symptom_118	10061533	0.00041420000000000004	2.030573457945138	not_mentioned		not_mentioned	correct	ok	not_mentioned	released	unavailable
Haiku 5.5	imcs21	calibration	10061533	symptom_119	10061533	0.00041420000000000004	2.030573457945138	not_mentioned		not_mentioned	correct	ok	not_mentioned	released	unavailable
Haiku 5.5	imcs21	calibration	10061533	symptom_120	10061533	0.00041420000000000004	2.030573457945138	not_mentioned		not_mentioned	correct	ok	not_mentioned	released	unavailable
Haiku 5.5	imcs21	calibration	10061533	symptom_121	10061533	0.00041420000000000004	2.030573457945138	not_mentioned		not_mentioned	correct	ok	not_mentioned	released	unavailable
Haiku 5.5	imcs21	calibration	10061533	symptom_122	10061533	0.00041420000000000004	2.030573457945138	not_mentioned		not_mentioned	correct	ok	not_mentioned	released	unavailable
Haiku 5.5	imcs21	calibration	10061533	symptom_123	10061533	0.00041420000000000004	2.030573457945138	not_mentioned		not_mentioned	correct	ok	not_mentioned	released	unavailable
Haiku 5.5	imcs21	calibration	10061533	symptom_124	10061533	0.00041420000000000004	2.030573457945138	not_mentioned		not_mentioned	correct	ok	not_mentioned	released	unavailable
Haiku 5.5	imcs21	calibration	10061533	symptom_125	10061533	0.00041420000000000004	2.030573457945138	not_mentioned		not_mentioned	correct	ok	not_mentioned	released	unavailable
Haiku 5.5	imcs21	calibration	10061533	symptom_126	10061533	0.00041420000000000004	2.030573457945138	not_mentioned		not_mentioned	correct	ok	not_mentioned	released	unavailable
Haiku 5.5	imcs21	calibration	10061533	symptom_127	10061533	0.00041420000000000004	2.030573457945138	not_mentioned		not_mentioned	correct	ok	not_mentioned	released	unavailable
Haiku 5.5	imcs21	calibration	10061533	symptom_128	10061533	0.00041420000000000004	2.030573457945138	not_mentioned		not_mentioned	correct	ok	not_mentioned	released	unavailable
Haiku 5.5	imcs21	calibration	10061533	symptom_129	10061533	0.00041420000000000004	2.030573457945138	not_mentioned		not_mentioned	correct	ok	not_mentioned	released	unavailable
Haiku 5.5	imcs21	calibration	10061533	symptom_130	10061533	0.00041420000000000004	2.030573457945138	not_mentioned		not_mentioned	correct	ok	not_mentioned	released	unavailable
Haiku 5.5	imcs21	calibration	10061533	symptom_131	10061533	0.00041420000000000004	2.030573457945138	not_mentioned		not_mentioned	correct	ok	not_mentioned	released	unavailable
Haiku 5.5	imcs21	calibration	10061533	symptom_132	10061533	0.00041420000000000004	2.030573457945138	not_mentioned		not_mentioned	correct	ok	not_mentioned	released	unavailable
Haiku 5.5	imcs21	calibration	10061533	symptom_133	10061533	0.00041420000000000004	2.030573457945138	not_mentioned		not_mentioned	correct	ok	not_mentioned	released	unavailable
Haiku 5.5	imcs21	calibration	10061533	symptom_134	10061533	0.00041420000000000004	2.030573457945138	not_mentioned		not_mentioned	correct	ok	not_mentioned	released	unavailable
Haiku 5.5	imcs21	calibration	10061533	symptom_135	10061533	0.00041420000000000004	2.030573457945138	not_mentioned		not_mentioned	correct	ok	not_mentioned	released	unavailable
Haiku 5.5	imcs21	calibration	10061533	symptom_136	10061533	0.00041420000000000004	2.030573457945138	not_mentioned		not_mentioned	correct	ok	not_mentioned	released	unavailable
Haiku 5.5	imcs21	calibration	10061533	symptom_137	10061533	0.00041420000000000004	2.030573457945138	not_mentioned		not_mentioned	correct	ok	not_mentioned	released	unavailable
Haiku 5.5	imcs21	calibration	10061533	symptom_138	10061533	0.00041420000000000004	2.030573457945138	not_mentioned		not_mentioned	correct	ok	not_mentioned	released	unavailable
Haiku 5.5	imcs21	calibration	10061533	symptom_139	10061533	0.00041420000000000004	2.030573457945138	not_mentioned		not_mentioned	correct	ok	not_mentioned	released	unavailable
Haiku 5.5	imcs21	calibration	10061533	symptom_140	10061533	0.00041420000000000004	2.030573457945138	not_mentioned		not_mentioned	correct	ok	not_mentioned	released	unavailable
Haiku 5.5	imcs21	calibration	10061533	symptom_141	10061533	0.00041420000000000004	2.030573457945138	not_mentioned		not_mentioned	correct	ok	not_mentioned	released	unavailable
Haiku 5.5	imcs21	calibration	10061533	symptom_142	10061533	0.00041420000000000004	2.030573457945138	not_mentioned		not_mentioned	correct	ok	not_mentioned	released	unavailable
Haiku 5.5	imcs21	calibration	10061533	symptom_143	10061533	0.00041420000000000004	2.030573457945138	not_mentioned		not_mentioned	correct	ok	not_mentioned	released	unavailable
Haiku 5.5	imcs21	calibration	10061533	symptom_144	10061533	0.00041420000000000004	2.030573457945138	not_mentioned		not_mentioned	correct	ok	not_mentioned	released	unavailable
Haiku 5.5	imcs21	calibration	10061533	symptom_145	10061533	0.00041420000000000004	2.030573457945138	not_mentioned		not_mentioned	correct	ok	not_mentioned	released	unavailable
Haiku 5.5	imcs21	calibration	10061533	symptom_146	10061533	0.00041420000000000004	2.030573457945138	not_mentioned		not_mentioned	correct	ok	not_mentioned	released	unavailable
Haiku 5.5	imcs21	calibration	10061533	symptom_147	10061533	0.00041420000000000004	2.030573457945138	not_mentioned		not_mentioned	correct	ok	not_mentioned	released	unavailable
Haiku 5.5	imcs21	calibration	10061533	symptom_148	10061533	0.00041420000000000004	2.030573457945138	not_mentioned		not_mentioned	correct	ok	not_mentioned	released	unavailable
Haiku 5.5	imcs21	calibration	10061533	symptom_149	10061533	0.00041420000000000004	2.030573457945138	not_mentioned		not_mentioned	correct	ok	not_mentioned	released	unavailable
Haiku 5.5	imcs21	calibration	10061533	symptom_150	10061533	0.00041420000000000004	2.030573457945138	not_mentioned		not_mentioned	correct	ok	not_mentioned	released	unavailable
Haiku 5.5	imcs21	calibration	10061533	symptom_151	10061533	0.00041420000000000004	2.030573457945138	not_mentioned		not_mentioned	correct	ok	not_mentioned	released	unavailable
Haiku 5.5	imcs21	calibration	10061533	symptom_152	10061533	0.00041420000000000004	2.030573457945138	not_mentioned		not_mentioned	correct	ok	not_mentioned	released	unavailable
Haiku 5.5	imcs21	calibration	10061533	symptom_153	10061533	0.00041420000000000004	2.030573457945138	not_mentioned		not_mentioned	correct	ok	not_mentioned	released	unavailable
Haiku 5.5	imcs21	calibration	10061533	symptom_154	10061533	0.00041420000000000004	2.030573457945138	not_mentioned		not_mentioned	correct	ok	not_mentioned	released	unavailable
Haiku 5.5	imcs21	calibration	10061533	symptom_155	10061533	0.00041420000000000004	2.030573457945138	not_mentioned		not_mentioned	correct	ok	not_mentioned	released	unavailable
Haiku 5.5	imcs21	calibration	10061533	symptom_156	10061533	0.00041420000000000004	2.030573457945138	not_mentioned		not_mentioned	correct	ok	not_mentioned	released	unavailable
Haiku 5.5	imcs21	calibration	10061533	symptom_157	10061533	0.00041420000000000004	2.030573457945138	not_mentioned		not_mentioned	correct	ok	not_mentioned	released	unavailable
Haiku 5.5	imcs21	calibration	10061533	symptom_158	10061533	0.00041420000000000004	2.030573457945138	not_mentioned		not_mentioned	correct	ok	not_mentioned	released	unavailable
Haiku 5.5	imcs21	calibration	10061533	symptom_159	10061533	0.00041420000000000004	2.030573457945138	not_mentioned		not_mentioned	correct	ok	not_mentioned	released	unavailable
Haiku 5.5	imcs21	calibration	10061533	symptom_160	10061533	0.00041420000000000004	2.030573457945138	not_mentioned		not_mentioned	correct	ok	not_mentioned	released	unavailable
Haiku 5.5	imcs21	calibration	10061533	symptom_161	10061533	0.00041420000000000004	2.030573457945138	not_mentioned		not_mentioned	correct	ok	not_mentioned	released	unavailable
Haiku 5.5	imcs21	calibration	10061533	symptom_162	10061533	0.00041420000000000004	2.030573457945138	not_mentioned		not_mentioned	correct	ok	not_mentioned	released	unavailable
Haiku 5.5	imcs21	calibration	10061533	symptom_163	10061533	0.00041420000000000004	2.030573457945138	not_mentioned		not_mentioned	correct	ok	not_mentioned	released	unavailable
Haiku 5.5	imcs21	calibration	10061533	symptom_164	10061533	0.00041420000000000004	2.030573457945138	not_mentioned		not_mentioned	correct	ok	not_mentioned	released	unavailable
Haiku 5.5	imcs21	calibration	10061533	symptom_165	10061533	0.00041420000000000004	2.030573457945138	not_mentioned		not_mentioned	correct	ok	not_mentioned	released	unavailable
Haiku 5.5	imcs21	calibration	10061533	symptom_166	10061533	0.00041420000000000004	2.030573457945138	not_mentioned		not_mentioned	correct	ok	not_mentioned	released	unavailable
Haiku 5.5	imcs21	calibration	10061533	symptom_167	10061533	0.00041420000000000004	2.030573457945138	not_mentioned		not_mentioned	correct	ok	not_mentioned	released	unavailable
Haiku 5.5	imcs21	calibration	10061533	symptom_168	10061533	0.00041420000000000004	2.030573457945138	not_mentioned		not_mentioned	correct	ok	not_mentioned	released	unavailable
Haiku 5.5	imcs21	calibration	10061533	symptom_169	10061533	0.00041420000000000004	2.030573457945138	not_mentioned		not_mentioned	correct	ok	not_mentioned	released	unavailable
Haiku 5.5	imcs21	calibration	10061533	symptom_170	10061533	0.00041420000000000004	2.030573457945138	not_mentioned		not_mentioned	correct	ok	not_mentioned	released	unavailable
Haiku 5.5	imcs21	calibration	10061533	symptom_171	10061533	0.00041420000000000004	2.030573457945138	not_mentioned		not_mentioned	correct	ok	not_mentioned	released	unavailable
Haiku 5.5	imcs21	calibration	10061533	symptom_172	10061533	0.00041420000000000004	2.030573457945138	not_mentioned		not_mentioned	correct	ok	not_mentioned	released	unavailable
Haiku 5.5	imcs21	calibration	10061533	symptom_173	10061533	0.00041420000000000004	2.030573457945138	not_mentioned		not_mentioned	correct	ok	not_mentioned	released	unavailable
Haiku 5.5	imcs21	calibration	10061533	symptom_174	10061533	0.00041420000000000004	2.030573457945138	not_mentioned		not_mentioned	correct	ok	not_mentioned	released	unavailable
Haiku 5.5	imcs21	calibration	10061533	symptom_175	10061533	0.00041420000000000004	2.030573457945138	not_mentioned		not_mentioned	correct	ok	not_mentioned	released	unavailable
Haiku 5.5	imcs21	calibration	10061533	symptom_176	10061533	0.00041420000000000004	2.030573457945138	not_mentioned		not_mentioned	correct	ok	not_mentioned	released	unavailable
Haiku 5.5	imcs21	calibration	10061533	symptom_177	10061533	0.00041420000000000004	2.030573457945138	not_mentioned		not_mentioned	correct	ok	not_mentioned	released	unavailable
Haiku 5.5	imcs21	calibration	10061533	symptom_178	10061533	0.00041420000000000004	2.030573457945138	not_mentioned		not_mentioned	correct	ok	not_mentioned	released	unavailable
Haiku 5.5	imcs21	calibration	10061533	symptom_179	10061533	0.00041420000000000004	2.030573457945138	not_mentioned		not_mentioned	correct	ok	not_mentioned	released	unavailable
Haiku 5.5	imcs21	calibration	10061533	symptom_180	10061533	0.00041420000000000004	2.030573457945138	not_mentioned		not_mentioned	correct	ok	not_mentioned	released	unavailable
Haiku 5.5	imcs21	calibration	10061533	symptom_181	10061533	0.00041420000000000004	2.030573457945138	not_mentioned		not_mentioned	correct	ok	not_mentioned	released	unavailable
Haiku 5.5	imcs21	calibration	10061533	symptom_182	10061533	0.00041420000000000004	2.030573457945138	not_mentioned		not_mentioned	correct	ok	not_mentioned	released	unavailable
Haiku 5.5	imcs21	calibration	10061533	symptom_183	10061533	0.00041420000000000004	2.030573457945138	not_mentioned		not_mentioned	correct	ok	not_mentioned	released	unavailable
Haiku 5.5	imcs21	calibration	10061533	symptom_184	10061533	0.00041420000000000004	2.030573457945138	not_mentioned		not_mentioned	correct	ok	not_mentioned	released	unavailable
Haiku 5.5	imcs21	calibration	10061533	symptom_185	10061533	0.00041420000000000004	2.030573457945138	not_mentioned		not_mentioned	correct	ok	not_mentioned	released	unavailable
Haiku 5.5	imcs21	calibration	10061533	symptom_186	10061533	0.00041420000000000004	2.030573457945138	not_mentioned		not_mentioned	correct	ok	not_mentioned	released	unavailable
Haiku 5.5	imcs21	calibration	10061533	symptom_187	10061533	0.00041420000000000004	2.030573457945138	not_mentioned		not_mentioned	correct	ok	not_mentioned	released	unavailable
Haiku 5.5	imcs21	calibration	10061533	symptom_188	10061533	0.00041420000000000004	2.030573457945138	not_mentioned		not_mentioned	correct	ok	not_mentioned	released	unavailable
Haiku 5.5	imcs21	calibration	10061533	symptom_189	10061533	0.00041420000000000004	2.030573457945138	not_mentioned		not_mentioned	correct	ok	not_mentioned	released	unavailable
Haiku 5.5	imcs21	calibration	10061533	symptom_190	10061533	0.00041420000000000004	2.030573457945138	not_mentioned		not_mentioned	correct	ok	not_mentioned	released	unavailable
Haiku 5.5	imcs21	calibration	10061533	symptom_191	10061533	0.00041420000000000004	2.030573457945138	not_mentioned		not_mentioned	correct	ok	not_mentioned	released	unavailable
Haiku 5.5	imcs21	calibration	10061533	symptom_192	10061533	0.00041420000000000004	2.030573457945138	not_mentioned		not_mentioned	correct	ok	not_mentioned	released	unavailable
Haiku 5.5	imcs21	calibration	10061533	symptom_193	10061533	0.00041420000000000004	2.030573457945138	not_mentioned		not_mentioned	correct	ok	not_mentioned	released	unavailable
Haiku 5.5	imcs21	calibration	10061533	symptom_194	10061533	0.00041420000000000004	2.030573457945138	not_mentioned		not_mentioned	correct	ok	not_mentioned	released	unavailable
Haiku 5.5	imcs21	calibration	10061533	symptom_195	10061533	0.00041420000000000004	2.030573457945138	not_mentioned		not_mentioned	correct	ok	not_mentioned	released	unavailable
Haiku 5.5	imcs21	calibration	10061533	symptom_196	10061533	0.00041420000000000004	2.030573457945138	not_mentioned		not_mentioned	correct	ok	not_mentioned	released	unavailable
Haiku 5.5	imcs21	calibration	10061533	symptom_197	10061533	0.00041420000000000004	2.030573457945138	not_mentioned		not_mentioned	correct	ok	not_mentioned	released	unavailable
Haiku 5.5	imcs21	calibration	10061533	symptom_198	10061533	0.00041420000000000004	2.030573457945138	not_mentioned		not_mentioned	correct	ok	not_mentioned	released	unavailable
Haiku 5.5	imcs21	calibration	10061533	symptom_199	10061533	0.00041420000000000004	2.030573457945138	not_mentioned		not_mentioned	correct	ok	not_mentioned	released	unavailable
Haiku 5.5	imcs21	calibration	10061533	symptom_200	10061533	0.00041420000000000004	2.030573457945138	not_mentioned		not_mentioned	correct	ok	not_mentioned	released	unavailable
Haiku 5.5	imcs21	calibration	10061533	symptom_201	10061533	0.00041420000000000004	2.030573457945138	not_mentioned		not_mentioned	correct	ok	not_mentioned	released	unavailable
Haiku 5.5	imcs21	calibration	10061533	symptom_202	10061533	0.00041420000000000004	2.030573457945138	not_mentioned		not_mentioned	correct	ok	not_mentioned	released	unavailable
Haiku 5.5	imcs21	calibration	10061533	symptom_203	10061533	0.00041420000000000004	2.030573457945138	not_mentioned		not_mentioned	correct	ok	not_mentioned	released	unavailable
Haiku 5.5	imcs21	calibration	10061533	symptom_204	10061533	0.00041420000000000004	2.030573457945138	not_mentioned		not_mentioned	correct	ok	not_mentioned	released	unavailable
Haiku 5.5	imcs21	calibration	10061533	symptom_205	10061533	0.00041420000000000004	2.030573457945138	not_mentioned		not_mentioned	correct	ok	not_mentioned	released	unavailable
Haiku 5.5	imcs21	calibration	10061533	symptom_206	10061533	0.00041420000000000004	2.030573457945138	not_mentioned		not_mentioned	correct	ok	not_mentioned	released	unavailable
Haiku 5.5	imcs21	calibration	10061533	symptom_207	10061533	0.00041420000000000004	2.030573457945138	not_mentioned		not_mentioned	correct	ok	not_mentioned	released	unavailable
Haiku 5.5	imcs21	calibration	10061533	symptom_208	10061533	0.00041420000000000004	2.030573457945138	not_mentioned		not_mentioned	correct	ok	not_mentioned	released	unavailable
Haiku 5.5	imcs21	calibration	10061533	symptom_209	10061533	0.00041420000000000004	2.030573457945138	not_mentioned		not_mentioned	correct	ok	not_mentioned	released	unavailable
Haiku 5.5	imcs21	calibration	10061533	symptom_210	10061533	0.00041420000000000004	2.030573457945138	not_mentioned		not_mentioned	correct	ok	not_mentioned	released	unavailable
Haiku 5.5	imcs21	calibration	10061533	symptom_211	10061533	0.00041420000000000004	2.030573457945138	not_mentioned		not_mentioned	correct	ok	not_mentioned	released	unavailable
Haiku 5.5	imcs21	calibration	10061533	symptom_212	10061533	0.00041420000000000004	2.030573457945138	not_mentioned		not_mentioned	correct	ok	not_mentioned	released	unavailable
Haiku 5.5	imcs21	calibration	10061533	symptom_213	10061533	0.00041420000000000004	2.030573457945138	not_mentioned		not_mentioned	correct	ok	not_mentioned	released	unavailable
Haiku 5.5	imcs21	calibration	10061533	symptom_214	10061533	0.00041420000000000004	2.030573457945138	not_mentioned		not_mentioned	correct	ok	not_mentioned	released	unavailable
Haiku 5.5	imcs21	calibration	10061533	symptom_215	10061533	0.00041420000000000004	2.030573457945138	not_mentioned		not_mentioned	correct	ok	not_mentioned	released	unavailable
Haiku 5.5	imcs21	calibration	10061533	symptom_216	10061533	0.00041420000000000004	2.030573457945138	not_mentioned		not_mentioned	correct	ok	not_mentioned	released	unavailable
Haiku 5.5	imcs21	calibration	10061533	symptom_217	10061533	0.00041420000000000004	2.030573457945138	not_mentioned		not_mentioned	correct	ok	not_mentioned	released	unavailable
Haiku 5.5	imcs21	calibration	10061533	symptom_218	10061533	0.00041420000000000004	2.030573457945138	not_mentioned		not_mentioned	correct	ok	not_mentioned	released	unavailable
Haiku 5.5	imcs21	calibration	10061533	symptom_219	10061533	0.00041420000000000004	2.030573457945138	not_mentioned		not_mentioned	correct	ok	not_mentioned	released	unavailable
Haiku 5.5	imcs21	calibration	10061533	symptom_220	10061533	0.00041420000000000004	2.030573457945138	not_mentioned		not_mentioned	correct	ok	not_mentioned	released	unavailable
Haiku 5.5	imcs21	calibration	10061533	symptom_221	10061533	0.00041420000000000004	2.030573457945138	not_mentioned		not_mentioned	correct	ok	not_mentioned	released	unavailable
Haiku 5.5	imcs21	calibration	10061533	symptom_222	10061533	0.00041420000000000004	2.030573457945138	not_mentioned		not_mentioned	correct	ok	not_mentioned	released	unavailable
Haiku 5.5	imcs21	calibration	10061533	symptom_223	10061533	0.00041420000000000004	2.030573457945138	not_mentioned		not_mentioned	correct	ok	not_mentioned	released	unavailable
Haiku 5.5	imcs21	calibration	10061533	symptom_224	10061533	0.00041420000000000004	2.030573457945138	not_mentioned		not_mentioned	correct	ok	not_mentioned	released	unavailable
Haiku 5.5	imcs21	calibration	10061533	symptom_225	10061533	0.00041420000000000004	2.030573457945138	not_mentioned		not_mentioned	correct	ok	not_mentioned	released	unavailable
Haiku 5.5	imcs21	calibration	10061533	symptom_226	10061533	0.00041420000000000004	2.030573457945138	not_mentioned		not_mentioned	correct	ok	not_mentioned	released	unavailable
Haiku 5.5	imcs21	calibration	10061533	symptom_227	10061533	0.00041420000000000004	2.030573457945138	not_mentioned		not_mentioned	correct	ok	not_mentioned	released	unavailable
Haiku 5.5	imcs21	calibration	10061533	symptom_228	10061533	0.00041420000000000004	2.030573457945138	not_mentioned		not_mentioned	correct	ok	not_mentioned	released	unavailable
Haiku 5.5	imcs21	calibration	10061533	symptom_229	10061533	0.00041420000000000004	2.030573457945138	not_mentioned		not_mentioned	correct	ok	not_mentioned	released	unavailable
Haiku 5.5	imcs21	calibration	10061533	symptom_230	10061533	0.00041420000000000004	2.030573457945138	not_mentioned		not_mentioned	correct	ok	not_mentioned	released	unavailable
Haiku 5.5	imcs21	calibration	10061533	symptom_231	10061533	0.00041420000000000004	2.030573457945138	not_mentioned		not_mentioned	correct	ok	not_mentioned	released	unavailable
Haiku 5.5	imcs21	calibration	10061533	symptom_232	10061533	0.00041420000000000004	2.030573457945138	not_mentioned		not_mentioned	correct	ok	not_mentioned	released	unavailable
Haiku 5.5	imcs21	calibration	10061533	symptom_233	10061533	0.00041420000000000004	2.030573457945138	not_mentioned		not_mentioned	correct	ok	not_mentioned	released	unavailable
Haiku 5.5	imcs21	calibration	10061533	symptom_234	10061533	0.00041420000000000004	2.030573457945138	not_mentioned		not_mentioned	correct	ok	not_mentioned	released	unavailable
Haiku 5.5	imcs21	calibration	10061533	symptom_235	10061533	0.00041420000000000004	2.030573457945138	not_mentioned		not_mentioned	correct	ok	not_mentioned	released	unavailable
Haiku 5.5	imcs21	calibration	10061533	symptom_236	10061533	0.00041420000000000004	2.030573457945138	not_mentioned		not_mentioned	correct	ok	not_mentioned	released	unavailable
Haiku 5.5	imcs21	calibration	10061533	symptom_237	10061533	0.00041420000000000004	2.030573457945138	not_mentioned		not_mentioned	correct	ok	not_mentioned	released	unavailable
Haiku 5.5	imcs21	calibration	10061533	symptom_238	10061533	0.00041420000000000004	2.030573457945138	not_mentioned		not_mentioned	correct	ok	not_mentioned	released	unavailable
Haiku 5.5	imcs21	calibration	10061533	symptom_239	10061533	0.00041420000000000004	2.030573457945138	not_mentioned		not_mentioned	correct	ok	not_mentioned	released	unavailable
Haiku 5.5	imcs21	calibration	10061533	symptom_240	10061533	0.00041420000000000004	2.030573457945138	not_mentioned		not_mentioned	correct	ok	not_mentioned	released	unavailable
Haiku 5.5	imcs21	calibration	10061533	symptom_241	10061533	0.00041420000000000004	2.030573457945138	not_mentioned		not_mentioned	correct	ok	not_mentioned	released	unavailable
Haiku 5.5	imcs21	calibration	10061533	symptom_242	10061533	0.00041420000000000004	2.030573457945138	not_mentioned		not_mentioned	correct	ok	not_mentioned	released	unavailable
Haiku 5.5	imcs21	calibration	10061533	symptom_243	10061533	0.00041420000000000004	2.030573457945138	not_mentioned		not_mentioned	correct	ok	not_mentioned	released	unavailable
Haiku 5.5	imcs21	calibration	10061533	symptom_244	10061533	0.00041420000000000004	2.030573457945138	not_mentioned		not_mentioned	correct	ok	not_mentioned	released	unavailable
Haiku 5.5	imcs21	calibration	10061533	symptom_245	10061533	0.00041420000000000004	2.030573457945138	not_mentioned		not_mentioned	correct	ok	not_mentioned	released	unavailable
Haiku 5.5	imcs21	calibration	10061533	symptom_246	10061533	0.00041420000000000004	2.030573457945138	not_mentioned		not_mentioned	correct	ok	not_mentioned	released	unavailable
Haiku 5.5	imcs21	calibration	10061533	symptom_247	10061533	0.00041420000000000004	2.030573457945138	not_mentioned		not_mentioned	correct	ok	not_mentioned	released	unavailable
Haiku 5.5	imcs21	calibration	10061533	symptom_248	10061533	0.00041420000000000004	2.030573457945138	not_mentioned		not_mentioned	correct	ok	not_mentioned	released	unavailable
Haiku 5.5	imcs21	calibration	10061533	symptom_249	10061533	0.00041420000000000004	2.030573457945138	not_mentioned		not_mentioned	correct	ok	not_mentioned	released	unavailable
Haiku 5.5	imcs21	calibration	10061533	symptom_250	10061533	0.00041420000000000004	2.030573457945138	not_mentioned		not_mentioned	correct	ok	not_mentioned	released	unavailable
Haiku 5.5	imcs21	calibration	10061533	symptom_251	10061533	0.00041420000000000004	2.030573457945138	not_mentioned		not_mentioned	correct	ok	not_mentioned	released	unavailable
Haiku 5.5	imcs21	calibration	10061533	symptom_252	10061533	0.00041420000000000004	2.030573457945138	not_mentioned		not_mentioned	correct	ok	not_mentioned	released	unavailable
Haiku 5.5	imcs21	calibration	10061533	symptom_253	10061533	0.00041420000000000004	2.030573457945138	not_mentioned		not_mentioned	correct	ok	not_mentioned	released	unavailable
Haiku 5.5	imcs21	calibration	10061533	symptom_254	10061533	0.00041420000000000004	2.030573457945138	not_mentioned		not_mentioned	correct	ok	not_mentioned	released	unavailable
Haiku 5.5	imcs21	calibration	10061533	symptom_255	10061533	0.00041420000000000004	2.030573457945138	not_mentioned		not_mentioned	correct	ok	not_mentioned	released	unavailable
Haiku 5.5	imcs21	calibration	10061533	symptom_256	10061533	0.00041420000000000004	2.030573457945138	not_mentioned		not_mentioned	correct	ok	not_mentioned	released	unavailable
Haiku 5.5	imcs21	calibration	10061533	symptom_257	10061533	0.00041420000000000004	2.030573457945138	not_mentioned		not_mentioned	correct	ok	not_mentioned	released	unavailable
Haiku 5.5	imcs21	calibration	10061533	symptom_258	10061533	0.00041420000000000004	2.030573457945138	not_mentioned		not_mentioned	correct	ok	not_mentioned	released	unavailable
Haiku 5.5	imcs21	calibration	10061533	symptom_259	10061533	0.00041420000000000004	2.030573457945138	not_mentioned		not_mentioned	correct	ok	not_mentioned	released	unavailable
Haiku 5.5	imcs21	calibration	10061533	symptom_260	10061533	0.00041420000000000004	2.030573457945138	not_mentioned		not_mentioned	correct	ok	not_mentioned	released	unavailable
Haiku 5.5	imcs21	calibration	10061533	symptom_261	10061533	0.00041420000000000004	2.030573457945138	not_mentioned		not_mentioned	correct	ok	not_mentioned	released	unavailable
Haiku 5.5	imcs21	calibration	10061533	symptom_262	10061533	0.00041420000000000004	2.030573457945138	not_mentioned		not_mentioned	correct	ok	not_mentioned	released	unavailable
Haiku 5.5	imcs21	calibration	10061533	symptom_263	10061533	0.00041420000000000004	2.030573457945138	not_mentioned		not_mentioned	correct	ok	not_mentioned	released	unavailable
Haiku 5.5	imcs21	calibration	10061533	symptom_264	10061533	0.00041420000000000004	2.030573457945138	not_mentioned		not_mentioned	correct	ok	not_mentioned	released	unavailable
Haiku 5.5	imcs21	calibration	10061533	symptom_265	10061533	0.00041420000000000004	2.030573457945138	not_mentioned		not_mentioned	correct	ok	not_mentioned	released	unavailable
Haiku 5.5	imcs21	calibration	10061533	symptom_266	10061533	0.00041420000000000004	2.030573457945138	not_mentioned		not_mentioned	correct	ok	not_mentioned	released	unavailable
Haiku 5.5	imcs21	calibration	10061533	symptom_267	10061533	0.00041420000000000004	2.030573457945138	not_mentioned		not_mentioned	correct	ok	not_mentioned	released	unavailable
Haiku 5.5	imcs21	calibration	10061533	symptom_268	10061533	0.00041420000000000004	2.030573457945138	not_mentioned		not_mentioned	correct	ok	not_mentioned	released	unavailable
Haiku 5.5	imcs21	calibration	10061533	symptom_269	10061533	0.00041420000000000004	2.030573457945138	not_mentioned		not_mentioned	correct	ok	not_mentioned	released	unavailable
Haiku 5.5	imcs21	calibration	10061533	symptom_270	10061533	0.00041420000000000004	2.030573457945138	not_mentioned		not_mentioned	correct	ok	not_mentioned	released	unavailable
Haiku 5.5	imcs21	calibration	10061533	symptom_271	10061533	0.00041420000000000004	2.030573457945138	not_mentioned		not_mentioned	correct	ok	not_mentioned	released	unavailable
Haiku 5.5	imcs21	calibration	10061533	symptom_272	10061533	0.00041420000000000004	2.030573457945138	not_mentioned		not_mentioned	correct	ok	not_mentioned	released	unavailable
Haiku 5.5	imcs21	calibration	10061533	symptom_273	10061533	0.00041420000000000004	2.030573457945138	not_mentioned		not_mentioned	correct	ok	not_mentioned	released	unavailable
Haiku 5.5	imcs21	calibration	10061533	symptom_274	10061533	0.00041420000000000004	2.030573457945138	not_mentioned		not_mentioned	correct	ok	not_mentioned	released	unavailable
Haiku 5.5	imcs21	calibration	10061533	symptom_275	10061533	0.00041420000000000004	2.030573457945138	not_mentioned		not_mentioned	correct	ok	not_mentioned	released	unavailable
Haiku 5.5	imcs21	calibration	10061533	symptom_276	10061533	0.00041420000000000004	2.030573457945138	not_mentioned		not_mentioned	correct	ok	not_mentioned	released	unavailable
Haiku 5.5	imcs21	calibration	10061533	symptom_277	10061533	0.00041420000000000004	2.030573457945138	not_mentioned		not_mentioned	correct	ok	not_mentioned	released	unavailable
Haiku 5.5	imcs21	calibration	10061533	symptom_278	10061533	0.00041420000000000004	2.030573457945138	not_mentioned		not_mentioned	correct	ok	not_mentioned	released	unavailable
Haiku 5.5	imcs21	calibration	10061533	symptom_279	10061533	0.00041420000000000004	2.030573457945138	not_mentioned		not_mentioned	correct	ok	not_mentioned	released	unavailable
Haiku 5.5	imcs21	calibration	10061533	symptom_280	10061533	0.00041420000000000004	2.030573457945138	not_mentioned		not_mentioned	correct	ok	not_mentioned	released	unavailable
Haiku 5.5	imcs21	calibration	10061533	symptom_281	10061533	0.00041420000000000004	2.030573457945138	not_mentioned		not_mentioned	correct	ok	not_mentioned	released	unavailable
Haiku 5.5	imcs21	calibration	10061533	symptom_282	10061533	0.00041420000000000004	2.030573457945138	not_mentioned		not_mentioned	correct	ok	not_mentioned	released	unavailable
Haiku 5.5	imcs21	calibration	10061533	symptom_283	10061533	0.00041420000000000004	2.030573457945138	not_mentioned		not_mentioned	correct	ok	not_mentioned	released	unavailable
Haiku 5.5	imcs21	calibration	10061533	symptom_284	10061533	0.00041420000000000004	2.030573457945138	not_mentioned		not_mentioned	correct	ok	not_mentioned	released	unavailable
Haiku 5.5	imcs21	calibration	10061533	symptom_285	10061533	0.00041420000000000004	2.030573457945138	not_mentioned		not_mentioned	correct	ok	not_mentioned	released	unavailable
Haiku 5.5	imcs21	calibration	10061533	symptom_286	10061533	0.00041420000000000004	2.030573457945138	not_mentioned		not_mentioned	correct	ok	not_mentioned	released	unavailable
Haiku 5.5	imcs21	calibration	10061533	symptom_287	10061533	0.00041420000000000004	2.030573457945138	not_mentioned		not_mentioned	correct	ok	not_mentioned	released	unavailable
Haiku 5.5	imcs21	calibration	10061533	symptom_288	10061533	0.00041420000000000004	2.030573457945138	not_mentioned		not_mentioned	correct	ok	not_mentioned	released	unavailable
Haiku 5.5	imcs21	calibration	10061533	symptom_289	10061533	0.00041420000000000004	2.030573457945138	not_mentioned		not_mentioned	correct	ok	not_mentioned	released	unavailable
Haiku 5.5	imcs21	calibration	10061533	symptom_290	10061533	0.00041420000000000004	2.030573457945138	not_mentioned		not_mentioned	correct	ok	not_mentioned	released	unavailable
Haiku 5.5	imcs21	calibration	10061533	symptom_291	10061533	0.00041420000000000004	2.030573457945138	not_mentioned		not_mentioned	correct	ok	not_mentioned	released	unavailable
Haiku 5.5	imcs21	calibration	10061533	symptom_292	10061533	0.00041420000000000004	2.030573457945138	not_mentioned		not_mentioned	correct	ok	not_mentioned	released	unavailable
Haiku 5.5	imcs21	calibration	10061533	symptom_293	10061533	0.00041420000000000004	2.030573457945138	not_mentioned		not_mentioned	correct	ok	not_mentioned	released	unavailable
Haiku 5.5	imcs21	calibration	10061533	symptom_294	10061533	0.00041420000000000004	2.030573457945138	not_mentioned		not_mentioned	correct	ok	not_mentioned	released	unavailable
Haiku 5.5	imcs21	calibration	10061533	symptom_295	10061533	0.00041420000000000004	2.030573457945138	not_mentioned		not_mentioned	correct	ok	not_mentioned	released	unavailable
Haiku 5.5	imcs21	calibration	10061533	symptom_296	10061533	0.00041420000000000004	2.030573457945138	not_mentioned		not_mentioned	correct	ok	not_mentioned	released	unavailable
Haiku 5.5	imcs21	calibration	10061533	symptom_297	10061533	0.00041420000000000004	2.030573457945138	not_mentioned		not_mentioned	correct	ok	not_mentioned	released	unavailable
Haiku 5.5	imcs21	calibration	10061533	symptom_298	10061533	0.00041420000000000004	2.030573457945138	not_mentioned		not_mentioned	correct	ok	not_mentioned	released	unavailable
Haiku 5.5	imcs21	calibration	10061533	symptom_299	10061533	0.00041420000000000004	2.030573457945138	not_mentioned		not_mentioned	correct	ok	not_mentioned	released	unavailable
Haiku 5.5	imcs21	calibration	10061533	symptom_300	10061533	0.00041420000000000004	2.030573457945138	not_mentioned		not_mentioned	correct	ok	not_mentioned	released	unavailable
Haiku 5.5	imcs21	calibration	10061533	symptom_301	10061533	0.00041420000000000004	2.030573457945138	not_mentioned		not_mentioned	correct	ok	not_mentioned	released	unavailable
Haiku 5.5	imcs21	calibration	10061533	symptom_302	10061533	0.00041420000000000004	2.030573457945138	not_mentioned		not_mentioned	correct	ok	not_mentioned	released	unavailable
Haiku 5.5	imcs21	calibration	10061533	symptom_303	10061533	0.00041420000000000004	2.030573457945138	not_mentioned		not_mentioned	correct	ok	not_mentioned	released	unavailable
Haiku 5.5	imcs21	calibration	10061533	symptom_304	10061533	0.00041420000000000004	2.030573457945138	not_mentioned		not_mentioned	correct	ok	not_mentioned	released	unavailable
Haiku 5.5	imcs21	calibration	10061533	symptom_305	10061533	0.00041420000000000004	2.030573457945138	not_mentioned		not_mentioned	correct	ok	not_mentioned	released	unavailable
Haiku 5.5	imcs21	calibration	10061533	symptom_306	10061533	0.00041420000000000004	2.030573457945138	not_mentioned		not_mentioned	correct	ok	not_mentioned	released	unavailable
Haiku 5.5	imcs21	calibration	10061533	symptom_307	10061533	0.00041420000000000004	2.030573457945138	not_mentioned		not_mentioned	correct	ok	not_mentioned	released	unavailable
Haiku 5.5	imcs21	calibration	10061533	symptom_308	10061533	0.00041420000000000004	2.030573457945138	not_mentioned		not_mentioned	correct	ok	not_mentioned	released	unavailable
Haiku 5.5	imcs21	calibration	10061533	symptom_309	10061533	0.00041420000000000004	2.030573457945138	not_mentioned		not_mentioned	correct	ok	not_mentioned	released	unavailable
Haiku 5.5	imcs21	calibration	10061533	symptom_310	10061533	0.00041420000000000004	2.030573457945138	not_mentioned		not_mentioned	correct	ok	not_mentioned	released	unavailable
Haiku 5.5	imcs21	calibration	10061533	symptom_311	10061533	0.00041420000000000004	2.030573457945138	not_mentioned		not_mentioned	correct	ok	not_mentioned	released	unavailable
Haiku 5.5	imcs21	calibration	10061533	symptom_312	10061533	0.00041420000000000004	2.030573457945138	not_mentioned		not_mentioned	correct	ok	not_mentioned	released	unavailable
Haiku 5.5	imcs21	calibration	10061533	symptom_313	10061533	0.00041420000000000004	2.030573457945138	not_mentioned		not_mentioned	correct	ok	not_mentioned	released	unavailable
Haiku 5.5	imcs21	calibration	10061533	symptom_314	10061533	0.00041420000000000004	2.030573457945138	not_mentioned		not_mentioned	correct	ok	not_mentioned	released	unavailable
Haiku 5.5	imcs21	calibration	10061533	symptom_315	10061533	0.00041420000000000004	2.030573457945138	not_mentioned		not_mentioned	correct	ok	not_mentioned	released	unavailable
Haiku 5.5	imcs21	calibration	10061533	symptom_316	10061533	0.00041420000000000004	2.030573457945138	not_mentioned		not_mentioned	correct	ok	not_mentioned	released	unavailable
Haiku 5.5	imcs21	calibration	10061533	symptom_317	10061533	0.00041420000000000004	2.030573457945138	not_mentioned		not_mentioned	correct	ok	not_mentioned	released	unavailable
Haiku 5.5	imcs21	calibration	10061533	symptom_318	10061533	0.00041420000000000004	2.030573457945138	not_mentioned		not_mentioned	correct	ok	not_mentioned	released	unavailable
Haiku 5.5	imcs21	calibration	10061533	symptom_319	10061533	0.00041420000000000004	2.030573457945138	not_mentioned		not_mentioned	correct	ok	not_mentioned	released	unavailable
Haiku 5.5	imcs21	calibration	10061533	symptom_320	10061533	0.00041420000000000004	2.030573457945138	not_mentioned		not_mentioned	correct	ok	not_mentioned	released	unavailable
Haiku 5.5	imcs21	calibration	10061533	symptom_321	10061533	0.00041420000000000004	2.030573457945138	not_mentioned		not_mentioned	correct	ok	not_mentioned	released	unavailable
Haiku 5.5	imcs21	calibration	10061533	symptom_322	10061533	0.00041420000000000004	2.030573457945138	not_mentioned		not_mentioned	correct	ok	not_mentioned	released	unavailable
Haiku 5.5	imcs21	calibration	10061533	symptom_323	10061533	0.00041420000000000004	2.030573457945138	not_mentioned		not_mentioned	correct	ok	not_mentioned	released	unavailable
Haiku 5.5	imcs21	calibration	10061533	symptom_324	10061533	0.00041420000000000004	2.030573457945138	not_mentioned		not_mentioned	correct	ok	not_mentioned	released	unavailable
Haiku 5.5	imcs21	calibration	10061533	symptom_325	10061533	0.00041420000000000004	2.030573457945138	not_mentioned		not_mentioned	correct	ok	not_mentioned	released	unavailable
Haiku 5.5	imcs21	calibration	10061533	symptom_326	10061533	0.00041420000000000004	2.030573457945138	not_mentioned		not_mentioned	correct	ok	not_mentioned	released	unavailable
Haiku 5.5	imcs21	calibration	10061533	symptom_327	10061533	0.00041420000000000004	2.030573457945138	not_mentioned		not_mentioned	correct	ok	not_mentioned	released	unavailable
Haiku 5.5	imcs21	calibration	10061533	symptom_328	10061533	0.00041420000000000004	2.030573457945138	not_mentioned		not_mentioned	correct	ok	not_mentioned	released	unavailable
Haiku 5.5	imcs21	calibration	10061533	symptom_329	10061533	0.00041420000000000004	2.030573457945138	not_mentioned		not_mentioned	correct	ok	not_mentioned	released	unavailable
Haiku 5.5	imcs21	calibration	10061533	symptom_330	10061533	0.00041420000000000004	2.030573457945138	not_mentioned		not_mentioned	correct	ok	not_mentioned	released	unavailable
Haiku 5.5	imcs21	calibration	10062951	symptom_000	10062951	0.0006684000000000001	4.073088416829705	positive	0.95	positive	correct	ok	positive	released	reported_percentage
Haiku 5.5	imcs21	calibration	10062951	symptom_001	10062951	0.0006684000000000001	4.073088416829705	not_mentioned		not_mentioned	correct	ok	not_mentioned	released	unavailable
Haiku 5.5	imcs21	calibration	10062951	symptom_002	10062951	0.0006684000000000001	4.073088416829705	not_mentioned		not_mentioned	correct	ok	not_mentioned	released	unavailable
Haiku 5.5	imcs21	calibration	10062951	symptom_003	10062951	0.0006684000000000001	4.073088416829705	not_mentioned		not_mentioned	correct	ok	not_mentioned	released	unavailable
Haiku 5.5	imcs21	calibration	10062951	symptom_004	10062951	0.0006684000000000001	4.073088416829705	not_mentioned		not_mentioned	correct	ok	not_mentioned	released	unavailable
Haiku 5.5	imcs21	calibration	10062951	symptom_005	10062951	0.0006684000000000001	4.073088416829705	negative	0.9	positive	incorrect	ok	positive	released	reported_percentage
Haiku 5.5	imcs21	calibration	10062951	symptom_006	10062951	0.0006684000000000001	4.073088416829705	not_mentioned		not_mentioned	correct	ok	not_mentioned	released	unavailable
Haiku 5.5	imcs21	calibration	10062951	symptom_007	10062951	0.0006684000000000001	4.073088416829705	not_mentioned		not_mentioned	correct	ok	not_mentioned	released	unavailable
Haiku 5.5	imcs21	calibration	10062951	symptom_008	10062951	0.0006684000000000001	4.073088416829705	not_mentioned		not_mentioned	correct	ok	not_mentioned	released	unavailable
Haiku 5.5	imcs21	calibration	10062951	symptom_009	10062951	0.0006684000000000001	4.073088416829705	not_mentioned		not_mentioned	correct	ok	not_mentioned	released	unavailable
Haiku 5.5	imcs21	calibration	10062951	symptom_010	10062951	0.0006684000000000001	4.073088416829705	not_mentioned		not_mentioned	correct	ok	not_mentioned	released	unavailable
Haiku 5.5	imcs21	calibration	10062951	symptom_011	10062951	0.0006684000000000001	4.073088416829705	not_mentioned		not_mentioned	correct	ok	not_mentioned	released	unavailable
Haiku 5.5	imcs21	calibration	10062951	symptom_012	10062951	0.0006684000000000001	4.073088416829705	not_mentioned		not_mentioned	correct	ok	not_mentioned	released	unavailable
Haiku 5.5	imcs21	calibration	10062951	symptom_013	10062951	0.0006684000000000001	4.073088416829705	not_mentioned		not_mentioned	correct	ok	not_mentioned	released	unavailable
Haiku 5.5	imcs21	calibration	10062951	symptom_014	10062951	0.0006684000000000001	4.073088416829705	not_mentioned		not_mentioned	correct	ok	not_mentioned	released	unavailable
Haiku 5.5	imcs21	calibration	10062951	symptom_015	10062951	0.0006684000000000001	4.073088416829705	not_mentioned		positive	incorrect	ok	positive	released	unavailable
Haiku 5.5	imcs21	calibration	10062951	symptom_016	10062951	0.0006684000000000001	4.073088416829705	not_mentioned		not_mentioned	correct	ok	not_mentioned	released	unavailable
Haiku 5.5	imcs21	calibration	10062951	symptom_017	10062951	0.0006684000000000001	4.073088416829705	not_mentioned		not_mentioned	correct	ok	not_mentioned	released	unavailable
Haiku 5.5	imcs21	calibration	10062951	symptom_018	10062951	0.0006684000000000001	4.073088416829705	not_mentioned		not_mentioned	correct	ok	not_mentioned	released	unavailable
Haiku 5.5	imcs21	calibration	10062951	symptom_019	10062951	0.0006684000000000001	4.073088416829705	not_mentioned		not_mentioned	correct	ok	not_mentioned	released	unavailable
Haiku 5.5	imcs21	calibration	10062951	symptom_020	10062951	0.0006684000000000001	4.073088416829705	not_mentioned		not_mentioned	correct	ok	not_mentioned	released	unavailable
Haiku 5.5	imcs21	calibration	10062951	symptom_021	10062951	0.0006684000000000001	4.073088416829705	not_mentioned		not_mentioned	correct	ok	not_mentioned	released	unavailable
Haiku 5.5	imcs21	calibration	10062951	symptom_022	10062951	0.0006684000000000001	4.073088416829705	not_mentioned		not_mentioned	correct	ok	not_mentioned	released	unavailable
Haiku 5.5	imcs21	calibration	10062951	symptom_023	10062951	0.0006684000000000001	4.073088416829705	not_mentioned		not_mentioned	correct	ok	not_mentioned	released	unavailable
Haiku 5.5	imcs21	calibration	10062951	symptom_024	10062951	0.0006684000000000001	4.073088416829705	not_mentioned		not_mentioned	correct	ok	not_mentioned	released	unavailable
Haiku 5.5	imcs21	calibration	10062951	symptom_025	10062951	0.0006684000000000001	4.073088416829705	not_mentioned		not_mentioned	correct	ok	not_mentioned	released	unavailable
Haiku 5.5	imcs21	calibration	10062951	symptom_026	10062951	0.0006684000000000001	4.073088416829705	positive	0.92	positive	correct	ok	positive	released	reported_percentage
Haiku 5.5	imcs21	calibration	10062951	symptom_027	10062951	0.0006684000000000001	4.073088416829705	not_mentioned		not_mentioned	correct	ok	not_mentioned	released	unavailable
Haiku 5.5	imcs21	calibration	10062951	symptom_028	10062951	0.0006684000000000001	4.073088416829705	not_mentioned		not_mentioned	correct	ok	not_mentioned	released	unavailable
Haiku 5.5	imcs21	calibration	10062951	symptom_029	10062951	0.0006684000000000001	4.073088416829705	not_mentioned		not_mentioned	correct	ok	not_mentioned	released	unavailable
Haiku 5.5	imcs21	calibration	10062951	symptom_030	10062951	0.0006684000000000001	4.073088416829705	not_mentioned		not_mentioned	correct	ok	not_mentioned	released	unavailable
Haiku 5.5	imcs21	calibration	10062951	symptom_031	10062951	0.0006684000000000001	4.073088416829705	not_mentioned		not_mentioned	correct	ok	not_mentioned	released	unavailable
Haiku 5.5	imcs21	calibration	10062951	symptom_032	10062951	0.0006684000000000001	4.073088416829705	not_mentioned		not_mentioned	correct	ok	not_mentioned	released	unavailable
Haiku 5.5	imcs21	calibration	10062951	symptom_033	10062951	0.0006684000000000001	4.073088416829705	positive	0.85	positive	correct	ok	positive	released	reported_percentage
Haiku 5.5	imcs21	calibration	10062951	symptom_034	10062951	0.0006684000000000001	4.073088416829705	not_mentioned		not_mentioned	correct	ok	not_mentioned	released	unavailable
Haiku 5.5	imcs21	calibration	10062951	symptom_035	10062951	0.0006684000000000001	4.073088416829705	not_mentioned		not_mentioned	correct	ok	not_mentioned	released	unavailable
Haiku 5.5	imcs21	calibration	10062951	symptom_036	10062951	0.0006684000000000001	4.073088416829705	not_mentioned		not_mentioned	correct	ok	not_mentioned	released	unavailable
Haiku 5.5	imcs21	calibration	10062951	symptom_037	10062951	0.0006684000000000001	4.073088416829705	not_mentioned		not_mentioned	correct	ok	not_mentioned	released	unavailable
Haiku 5.5	imcs21	calibration	10062951	symptom_038	10062951	0.0006684000000000001	4.073088416829705	not_mentioned		not_mentioned	correct	ok	not_mentioned	released	unavailable
Haiku 5.5	imcs21	calibration	10062951	symptom_039	10062951	0.0006684000000000001	4.073088416829705	not_mentioned		not_mentioned	correct	ok	not_mentioned	released	unavailable
Haiku 5.5	imcs21	calibration	10062951	symptom_040	10062951	0.0006684000000000001	4.073088416829705	not_mentioned		not_mentioned	correct	ok	not_mentioned	released	unavailable
Haiku 5.5	imcs21	calibration	10062951	symptom_041	10062951	0.0006684000000000001	4.073088416829705	not_mentioned		not_mentioned	correct	ok	not_mentioned	released	unavailable
Haiku 5.5	imcs21	calibration	10062951	symptom_042	10062951	0.0006684000000000001	4.073088416829705	not_mentioned		not_mentioned	correct	ok	not_mentioned	released	unavailable
Haiku 5.5	imcs21	calibration	10062951	symptom_043	10062951	0.0006684000000000001	4.073088416829705	not_mentioned		not_mentioned	correct	ok	not_mentioned	released	unavailable
Haiku 5.5	imcs21	calibration	10062951	symptom_044	10062951	0.0006684000000000001	4.073088416829705	not_mentioned		not_mentioned	correct	ok	not_mentioned	released	unavailable
Haiku 5.5	imcs21	calibration	10062951	symptom_045	10062951	0.0006684000000000001	4.073088416829705	not_mentioned		not_mentioned	correct	ok	not_mentioned	released	unavailable
Haiku 5.5	imcs21	calibration	10062951	symptom_046	10062951	0.0006684000000000001	4.073088416829705	not_mentioned		not_mentioned	correct	ok	not_mentioned	released	unavailable
Haiku 5.5	imcs21	calibration	10062951	symptom_047	10062951	0.0006684000000000001	4.073088416829705	not_mentioned		not_mentioned	correct	ok	not_mentioned	released	unavailable
Haiku 5.5	imcs21	calibration	10062951	symptom_048	10062951	0.0006684000000000001	4.073088416829705	not_mentioned		not_mentioned	correct	ok	not_mentioned	released	unavailable
Haiku 5.5	imcs21	calibration	10062951	symptom_049	10062951	0.0006684000000000001	4.073088416829705	not_mentioned		not_mentioned	correct	ok	not_mentioned	released	unavailable
Haiku 5.5	imcs21	calibration	10062951	symptom_050	10062951	0.0006684000000000001	4.073088416829705	not_mentioned		not_mentioned	correct	ok	not_mentioned	released	unavailable
Haiku 5.5	imcs21	calibration	10062951	symptom_051	10062951	0.0006684000000000001	4.073088416829705	not_mentioned		not_mentioned	correct	ok	not_mentioned	released	unavailable
Haiku 5.5	imcs21	calibration	10062951	symptom_052	10062951	0.0006684000000000001	4.073088416829705	not_mentioned		not_mentioned	correct	ok	not_mentioned	released	unavailable
Haiku 5.5	imcs21	calibration	10062951	symptom_053	10062951	0.0006684000000000001	4.073088416829705	not_mentioned		not_mentioned	correct	ok	not_mentioned	released	unavailable
Haiku 5.5	imcs21	calibration	10062951	symptom_054	10062951	0.0006684000000000001	4.073088416829705	not_mentioned		not_mentioned	correct	ok	not_mentioned	released	unavailable
Haiku 5.5	imcs21	calibration	10062951	symptom_055	10062951	0.0006684000000000001	4.073088416829705	not_mentioned		not_mentioned	correct	ok	not_mentioned	released	unavailable
Haiku 5.5	imcs21	calibration	10062951	symptom_056	10062951	0.0006684000000000001	4.073088416829705	not_mentioned		not_mentioned	correct	ok	not_mentioned	released	unavailable
Haiku 5.5	imcs21	calibration	10062951	symptom_057	10062951	0.0006684000000000001	4.073088416829705	not_mentioned		not_mentioned	correct	ok	not_mentioned	released	unavailable
Haiku 5.5	imcs21	calibration	10062951	symptom_058	10062951	0.0006684000000000001	4.073088416829705	not_mentioned		not_mentioned	correct	ok	not_mentioned	released	unavailable
Haiku 5.5	imcs21	calibration	10062951	symptom_059	10062951	0.0006684000000000001	4.073088416829705	not_mentioned		not_mentioned	correct	ok	not_mentioned	released	unavailable
Haiku 5.5	imcs21	calibration	10062951	symptom_060	10062951	0.0006684000000000001	4.073088416829705	not_mentioned		not_mentioned	correct	ok	not_mentioned	released	unavailable
Haiku 5.5	imcs21	calibration	10062951	symptom_061	10062951	0.0006684000000000001	4.073088416829705	not_mentioned		not_mentioned	correct	ok	not_mentioned	released	unavailable
Haiku 5.5	imcs21	calibration	10062951	symptom_062	10062951	0.0006684000000000001	4.073088416829705	not_mentioned		not_mentioned	correct	ok	not_mentioned	released	unavailable
Haiku 5.5	imcs21	calibration	10062951	symptom_063	10062951	0.0006684000000000001	4.073088416829705	not_mentioned		not_mentioned	correct	ok	not_mentioned	released	unavailable
Haiku 5.5	imcs21	calibration	10062951	symptom_064	10062951	0.0006684000000000001	4.073088416829705	not_mentioned		not_mentioned	correct	ok	not_mentioned	released	unavailable
Haiku 5.5	imcs21	calibration	10062951	symptom_065	10062951	0.0006684000000000001	4.073088416829705	not_mentioned		not_mentioned	correct	ok	not_mentioned	released	unavailable
Haiku 5.5	imcs21	calibration	10062951	symptom_066	10062951	0.0006684000000000001	4.073088416829705	not_mentioned		not_mentioned	correct	ok	not_mentioned	released	unavailable
Haiku 5.5	imcs21	calibration	10062951	symptom_067	10062951	0.0006684000000000001	4.073088416829705	not_mentioned		not_mentioned	correct	ok	not_mentioned	released	unavailable
Haiku 5.5	imcs21	calibration	10062951	symptom_068	10062951	0.0006684000000000001	4.073088416829705	not_mentioned		not_mentioned	correct	ok	not_mentioned	released	unavailable
Haiku 5.5	imcs21	calibration	10062951	symptom_069	10062951	0.0006684000000000001	4.073088416829705	not_mentioned		not_mentioned	correct	ok	not_mentioned	released	unavailable
Haiku 5.5	imcs21	calibration	10062951	symptom_070	10062951	0.0006684000000000001	4.073088416829705	not_mentioned		not_mentioned	correct	ok	not_mentioned	released	unavailable
Haiku 5.5	imcs21	calibration	10062951	symptom_071	10062951	0.0006684000000000001	4.073088416829705	not_mentioned		not_mentioned	correct	ok	not_mentioned	released	unavailable
Haiku 5.5	imcs21	calibration	10062951	symptom_072	10062951	0.0006684000000000001	4.073088416829705	not_mentioned		not_mentioned	correct	ok	not_mentioned	released	unavailable
Haiku 5.5	imcs21	calibration	10062951	symptom_073	10062951	0.0006684000000000001	4.073088416829705	not_mentioned		not_mentioned	correct	ok	not_mentioned	released	unavailable
Haiku 5.5	imcs21	calibration	10062951	symptom_074	10062951	0.0006684000000000001	4.073088416829705	not_mentioned		not_mentioned	correct	ok	not_mentioned	released	unavailable
Haiku 5.5	imcs21	calibration	10062951	symptom_075	10062951	0.0006684000000000001	4.073088416829705	not_mentioned		not_mentioned	correct	ok	not_mentioned	released	unavailable
Haiku 5.5	imcs21	calibration	10062951	symptom_076	10062951	0.0006684000000000001	4.073088416829705	not_mentioned		not_mentioned	correct	ok	not_mentioned	released	unavailable
Haiku 5.5	imcs21	calibration	10062951	symptom_077	10062951	0.0006684000000000001	4.073088416829705	not_mentioned		not_mentioned	correct	ok	not_mentioned	released	unavailable
Haiku 5.5	imcs21	calibration	10062951	symptom_078	10062951	0.0006684000000000001	4.073088416829705	not_mentioned		not_mentioned	correct	ok	not_mentioned	released	unavailable
Haiku 5.5	imcs21	calibration	10062951	symptom_079	10062951	0.0006684000000000001	4.073088416829705	not_mentioned		not_mentioned	correct	ok	not_mentioned	released	unavailable
Haiku 5.5	imcs21	calibration	10062951	symptom_080	10062951	0.0006684000000000001	4.073088416829705	not_mentioned		not_mentioned	correct	ok	not_mentioned	released	unavailable
Haiku 5.5	imcs21	calibration	10062951	symptom_081	10062951	0.0006684000000000001	4.073088416829705	not_mentioned		not_mentioned	correct	ok	not_mentioned	released	unavailable
Haiku 5.5	imcs21	calibration	10062951	symptom_082	10062951	0.0006684000000000001	4.073088416829705	not_mentioned		not_mentioned	correct	ok	not_mentioned	released	unavailable
Haiku 5.5	imcs21	calibration	10062951	symptom_083	10062951	0.0006684000000000001	4.073088416829705	not_mentioned		not_mentioned	correct	ok	not_mentioned	released	unavailable
Haiku 5.5	imcs21	calibration	10062951	symptom_084	10062951	0.0006684000000000001	4.073088416829705	not_mentioned		not_mentioned	correct	ok	not_mentioned	released	unavailable
Haiku 5.5	imcs21	calibration	10062951	symptom_085	10062951	0.0006684000000000001	4.073088416829705	not_mentioned		not_mentioned	correct	ok	not_mentioned	released	unavailable
Haiku 5.5	imcs21	calibration	10062951	symptom_086	10062951	0.0006684000000000001	4.073088416829705	not_mentioned		not_mentioned	correct	ok	not_mentioned	released	unavailable
Haiku 5.5	imcs21	calibration	10062951	symptom_087	10062951	0.0006684000000000001	4.073088416829705	not_mentioned		not_mentioned	correct	ok	not_mentioned	released	unavailable
Haiku 5.5	imcs21	calibration	10062951	symptom_088	10062951	0.0006684000000000001	4.073088416829705	not_mentioned		not_mentioned	correct	ok	not_mentioned	released	unavailable
Haiku 5.5	imcs21	calibration	10062951	symptom_089	10062951	0.0006684000000000001	4.073088416829705	not_mentioned		not_mentioned	correct	ok	not_mentioned	released	unavailable
Haiku 5.5	imcs21	calibration	10062951	symptom_090	10062951	0.0006684000000000001	4.073088416829705	not_mentioned		not_mentioned	correct	ok	not_mentioned	released	unavailable
Haiku 5.5	imcs21	calibration	10062951	symptom_091	10062951	0.0006684000000000001	4.073088416829705	not_mentioned		not_mentioned	correct	ok	not_mentioned	released	unavailable
Haiku 5.5	imcs21	calibration	10062951	symptom_092	10062951	0.0006684000000000001	4.073088416829705	not_mentioned		not_mentioned	correct	ok	not_mentioned	released	unavailable
Haiku 5.5	imcs21	calibration	10062951	symptom_093	10062951	0.0006684000000000001	4.073088416829705	not_mentioned		not_mentioned	correct	ok	not_mentioned	released	unavailable
Haiku 5.5	imcs21	calibration	10062951	symptom_094	10062951	0.0006684000000000001	4.073088416829705	not_mentioned		not_mentioned	correct	ok	not_mentioned	released	unavailable
Haiku 5.5	imcs21	calibration	10062951	symptom_095	10062951	0.0006684000000000001	4.073088416829705	not_mentioned		not_mentioned	correct	ok	not_mentioned	released	unavailable
Haiku 5.5	imcs21	calibration	10062951	symptom_096	10062951	0.0006684000000000001	4.073088416829705	not_mentioned		not_mentioned	correct	ok	not_mentioned	released	unavailable
Haiku 5.5	imcs21	calibration	10062951	symptom_097	10062951	0.0006684000000000001	4.073088416829705	not_mentioned		positive	incorrect	ok	positive	released	unavailable
Haiku 5.5	imcs21	calibration	10062951	symptom_098	10062951	0.0006684000000000001	4.073088416829705	not_mentioned		not_mentioned	correct	ok	not_mentioned	released	unavailable
Haiku 5.5	imcs21	calibration	10062951	symptom_099	10062951	0.0006684000000000001	4.073088416829705	not_mentioned		not_mentioned	correct	ok	not_mentioned	released	unavailable
Haiku 5.5	imcs21	calibration	10062951	symptom_100	10062951	0.0006684000000000001	4.073088416829705	not_mentioned		not_mentioned	correct	ok	not_mentioned	released	unavailable
Haiku 5.5	imcs21	calibration	10062951	symptom_101	10062951	0.0006684000000000001	4.073088416829705	not_mentioned		not_mentioned	correct	ok	not_mentioned	released	unavailable
Haiku 5.5	imcs21	calibration	10062951	symptom_102	10062951	0.0006684000000000001	4.073088416829705	not_mentioned		not_mentioned	correct	ok	not_mentioned	released	unavailable
Haiku 5.5	imcs21	calibration	10062951	symptom_103	10062951	0.0006684000000000001	4.073088416829705	not_mentioned		not_mentioned	correct	ok	not_mentioned	released	unavailable
Haiku 5.5	imcs21	calibration	10062951	symptom_104	10062951	0.0006684000000000001	4.073088416829705	not_mentioned		not_mentioned	correct	ok	not_mentioned	released	unavailable
Haiku 5.5	imcs21	calibration	10062951	symptom_105	10062951	0.0006684000000000001	4.073088416829705	not_mentioned		not_mentioned	correct	ok	not_mentioned	released	unavailable
Haiku 5.5	imcs21	calibration	10062951	symptom_106	10062951	0.0006684000000000001	4.073088416829705	not_mentioned		not_mentioned	correct	ok	not_mentioned	released	unavailable
Haiku 5.5	imcs21	calibration	10062951	symptom_107	10062951	0.0006684000000000001	4.073088416829705	not_mentioned		not_mentioned	correct	ok	not_mentioned	released	unavailable
Haiku 5.5	imcs21	calibration	10062951	symptom_108	10062951	0.0006684000000000001	4.073088416829705	not_mentioned		not_mentioned	correct	ok	not_mentioned	released	unavailable
Haiku 5.5	imcs21	calibration	10062951	symptom_109	10062951	0.0006684000000000001	4.073088416829705	not_mentioned		not_mentioned	correct	ok	not_mentioned	released	unavailable
Haiku 5.5	imcs21	calibration	10062951	symptom_110	10062951	0.0006684000000000001	4.073088416829705	not_mentioned		not_mentioned	correct	ok	not_mentioned	released	unavailable
Haiku 5.5	imcs21	calibration	10062951	symptom_111	10062951	0.0006684000000000001	4.073088416829705	not_mentioned		not_mentioned	correct	ok	not_mentioned	released	unavailable
Haiku 5.5	imcs21	calibration	10062951	symptom_112	10062951	0.0006684000000000001	4.073088416829705	not_mentioned		not_mentioned	correct	ok	not_mentioned	released	unavailable
Haiku 5.5	imcs21	calibration	10062951	symptom_113	10062951	0.0006684000000000001	4.073088416829705	not_mentioned		not_mentioned	correct	ok	not_mentioned	released	unavailable
Haiku 5.5	imcs21	calibration	10062951	symptom_114	10062951	0.0006684000000000001	4.073088416829705	not_mentioned		not_mentioned	correct	ok	not_mentioned	released	unavailable
Haiku 5.5	imcs21	calibration	10062951	symptom_115	10062951	0.0006684000000000001	4.073088416829705	not_mentioned		not_mentioned	correct	ok	not_mentioned	released	unavailable
Haiku 5.5	imcs21	calibration	10062951	symptom_116	10062951	0.0006684000000000001	4.073088416829705	not_mentioned		not_mentioned	correct	ok	not_mentioned	released	unavailable
Haiku 5.5	imcs21	calibration	10062951	symptom_117	10062951	0.0006684000000000001	4.073088416829705	not_mentioned		not_mentioned	correct	ok	not_mentioned	released	unavailable
Haiku 5.5	imcs21	calibration	10062951	symptom_118	10062951	0.0006684000000000001	4.073088416829705	not_mentioned		not_mentioned	correct	ok	not_mentioned	released	unavailable
Haiku 5.5	imcs21	calibration	10062951	symptom_119	10062951	0.0006684000000000001	4.073088416829705	not_mentioned		not_mentioned	correct	ok	not_mentioned	released	unavailable
Haiku 5.5	imcs21	calibration	10062951	symptom_120	10062951	0.0006684000000000001	4.073088416829705	not_mentioned		not_mentioned	correct	ok	not_mentioned	released	unavailable
Haiku 5.5	imcs21	calibration	10062951	symptom_121	10062951	0.0006684000000000001	4.073088416829705	not_mentioned		not_mentioned	correct	ok	not_mentioned	released	unavailable
Haiku 5.5	imcs21	calibration	10062951	symptom_122	10062951	0.0006684000000000001	4.073088416829705	not_mentioned		not_mentioned	correct	ok	not_mentioned	released	unavailable
Haiku 5.5	imcs21	calibration	10062951	symptom_123	10062951	0.0006684000000000001	4.073088416829705	not_mentioned		not_mentioned	correct	ok	not_mentioned	released	unavailable
Haiku 5.5	imcs21	calibration	10062951	symptom_124	10062951	0.0006684000000000001	4.073088416829705	not_mentioned		not_mentioned	correct	ok	not_mentioned	released	unavailable
Haiku 5.5	imcs21	calibration	10062951	symptom_125	10062951	0.0006684000000000001	4.073088416829705	not_mentioned		not_mentioned	correct	ok	not_mentioned	released	unavailable
Haiku 5.5	imcs21	calibration	10062951	symptom_126	10062951	0.0006684000000000001	4.073088416829705	not_mentioned		not_mentioned	correct	ok	not_mentioned	released	unavailable
Haiku 5.5	imcs21	calibration	10062951	symptom_127	10062951	0.0006684000000000001	4.073088416829705	not_mentioned		not_mentioned	correct	ok	not_mentioned	released	unavailable
Haiku 5.5	imcs21	calibration	10062951	symptom_128	10062951	0.0006684000000000001	4.073088416829705	not_mentioned		not_mentioned	correct	ok	not_mentioned	released	unavailable
Haiku 5.5	imcs21	calibration	10062951	symptom_129	10062951	0.0006684000000000001	4.073088416829705	not_mentioned		not_mentioned	correct	ok	not_mentioned	released	unavailable
Haiku 5.5	imcs21	calibration	10062951	symptom_130	10062951	0.0006684000000000001	4.073088416829705	not_mentioned		not_mentioned	correct	ok	not_mentioned	released	unavailable
Haiku 5.5	imcs21	calibration	10062951	symptom_131	10062951	0.0006684000000000001	4.073088416829705	not_mentioned		not_mentioned	correct	ok	not_mentioned	released	unavailable
Haiku 5.5	imcs21	calibration	10062951	symptom_132	10062951	0.0006684000000000001	4.073088416829705	not_mentioned		not_mentioned	correct	ok	not_mentioned	released	unavailable
Haiku 5.5	imcs21	calibration	10062951	symptom_133	10062951	0.0006684000000000001	4.073088416829705	not_mentioned		not_mentioned	correct	ok	not_mentioned	released	unavailable
Haiku 5.5	imcs21	calibration	10062951	symptom_134	10062951	0.0006684000000000001	4.073088416829705	not_mentioned		not_mentioned	correct	ok	not_mentioned	released	unavailable
Haiku 5.5	imcs21	calibration	10062951	symptom_135	10062951	0.0006684000000000001	4.073088416829705	not_mentioned		not_mentioned	correct	ok	not_mentioned	released	unavailable
Haiku 5.5	imcs21	calibration	10062951	symptom_136	10062951	0.0006684000000000001	4.073088416829705	not_mentioned		not_mentioned	correct	ok	not_mentioned	released	unavailable
Haiku 5.5	imcs21	calibration	10062951	symptom_137	10062951	0.0006684000000000001	4.073088416829705	not_mentioned		not_mentioned	correct	ok	not_mentioned	released	unavailable
Haiku 5.5	imcs21	calibration	10062951	symptom_138	10062951	0.0006684000000000001	4.073088416829705	not_mentioned		not_mentioned	correct	ok	not_mentioned	released	unavailable
Haiku 5.5	imcs21	calibration	10062951	symptom_139	10062951	0.0006684000000000001	4.073088416829705	not_mentioned		not_mentioned	correct	ok	not_mentioned	released	unavailable
Haiku 5.5	imcs21	calibration	10062951	symptom_140	10062951	0.0006684000000000001	4.073088416829705	not_mentioned		not_mentioned	correct	ok	not_mentioned	released	unavailable
Haiku 5.5	imcs21	calibration	10062951	symptom_141	10062951	0.0006684000000000001	4.073088416829705	not_mentioned		not_mentioned	correct	ok	not_mentioned	released	unavailable
Haiku 5.5	imcs21	calibration	10062951	symptom_142	10062951	0.0006684000000000001	4.073088416829705	not_mentioned		not_mentioned	correct	ok	not_mentioned	released	unavailable
Haiku 5.5	imcs21	calibration	10062951	symptom_143	10062951	0.0006684000000000001	4.073088416829705	not_mentioned		not_mentioned	correct	ok	not_mentioned	released	unavailable
Haiku 5.5	imcs21	calibration	10062951	symptom_144	10062951	0.0006684000000000001	4.073088416829705	not_mentioned		not_mentioned	correct	ok	not_mentioned	released	unavailable
Haiku 5.5	imcs21	calibration	10062951	symptom_145	10062951	0.0006684000000000001	4.073088416829705	not_mentioned		not_mentioned	correct	ok	not_mentioned	released	unavailable
Haiku 5.5	imcs21	calibration	10062951	symptom_146	10062951	0.0006684000000000001	4.073088416829705	not_mentioned		not_mentioned	correct	ok	not_mentioned	released	unavailable
Haiku 5.5	imcs21	calibration	10062951	symptom_147	10062951	0.0006684000000000001	4.073088416829705	not_mentioned		not_mentioned	correct	ok	not_mentioned	released	unavailable
Haiku 5.5	imcs21	calibration	10062951	symptom_148	10062951	0.0006684000000000001	4.073088416829705	not_mentioned		not_mentioned	correct	ok	not_mentioned	released	unavailable
Haiku 5.5	imcs21	calibration	10062951	symptom_149	10062951	0.0006684000000000001	4.073088416829705	not_mentioned		not_mentioned	correct	ok	not_mentioned	released	unavailable
Haiku 5.5	imcs21	calibration	10062951	symptom_150	10062951	0.0006684000000000001	4.073088416829705	not_mentioned		not_mentioned	correct	ok	not_mentioned	released	unavailable
Haiku 5.5	imcs21	calibration	10062951	symptom_151	10062951	0.0006684000000000001	4.073088416829705	not_mentioned		not_mentioned	correct	ok	not_mentioned	released	unavailable
Haiku 5.5	imcs21	calibration	10062951	symptom_152	10062951	0.0006684000000000001	4.073088416829705	not_mentioned		not_mentioned	correct	ok	not_mentioned	released	unavailable
Haiku 5.5	imcs21	calibration	10062951	symptom_153	10062951	0.0006684000000000001	4.073088416829705	not_mentioned		not_mentioned	correct	ok	not_mentioned	released	unavailable
Haiku 5.5	imcs21	calibration	10062951	symptom_154	10062951	0.0006684000000000001	4.073088416829705	not_mentioned		not_mentioned	correct	ok	not_mentioned	released	unavailable
Haiku 5.5	imcs21	calibration	10062951	symptom_155	10062951	0.0006684000000000001	4.073088416829705	not_mentioned		not_mentioned	correct	ok	not_mentioned	released	unavailable
Haiku 5.5	imcs21	calibration	10062951	symptom_156	10062951	0.0006684000000000001	4.073088416829705	not_mentioned		not_mentioned	correct	ok	not_mentioned	released	unavailable
Haiku 5.5	imcs21	calibration	10062951	symptom_157	10062951	0.0006684000000000001	4.073088416829705	not_mentioned		not_mentioned	correct	ok	not_mentioned	released	unavailable
Haiku 5.5	imcs21	calibration	10062951	symptom_158	10062951	0.0006684000000000001	4.073088416829705	not_mentioned		not_mentioned	correct	ok	not_mentioned	released	unavailable
Haiku 5.5	imcs21	calibration	10062951	symptom_159	10062951	0.0006684000000000001	4.073088416829705	not_mentioned		not_mentioned	correct	ok	not_mentioned	released	unavailable
Haiku 5.5	imcs21	calibration	10062951	symptom_160	10062951	0.0006684000000000001	4.073088416829705	not_mentioned		not_mentioned	correct	ok	not_mentioned	released	unavailable
Haiku 5.5	imcs21	calibration	10062951	symptom_161	10062951	0.0006684000000000001	4.073088416829705	not_mentioned		not_mentioned	correct	ok	not_mentioned	released	unavailable
Haiku 5.5	imcs21	calibration	10062951	symptom_162	10062951	0.0006684000000000001	4.073088416829705	not_mentioned		not_mentioned	correct	ok	not_mentioned	released	unavailable
Haiku 5.5	imcs21	calibration	10062951	symptom_163	10062951	0.0006684000000000001	4.073088416829705	not_mentioned		not_mentioned	correct	ok	not_mentioned	released	unavailable
Haiku 5.5	imcs21	calibration	10062951	symptom_164	10062951	0.0006684000000000001	4.073088416829705	not_mentioned		not_mentioned	correct	ok	not_mentioned	released	unavailable
Haiku 5.5	imcs21	calibration	10062951	symptom_165	10062951	0.0006684000000000001	4.073088416829705	not_mentioned		not_mentioned	correct	ok	not_mentioned	released	unavailable
Haiku 5.5	imcs21	calibration	10062951	symptom_166	10062951	0.0006684000000000001	4.073088416829705	not_mentioned		not_mentioned	correct	ok	not_mentioned	released	unavailable
Haiku 5.5	imcs21	calibration	10062951	symptom_167	10062951	0.0006684000000000001	4.073088416829705	not_mentioned		not_mentioned	correct	ok	not_mentioned	released	unavailable
Haiku 5.5	imcs21	calibration	10062951	symptom_168	10062951	0.0006684000000000001	4.073088416829705	not_mentioned		not_mentioned	correct	ok	not_mentioned	released	unavailable
Haiku 5.5	imcs21	calibration	10062951	symptom_169	10062951	0.0006684000000000001	4.073088416829705	not_mentioned		not_mentioned	correct	ok	not_mentioned	released	unavailable
Haiku 5.5	imcs21	calibration	10062951	symptom_170	10062951	0.0006684000000000001	4.073088416829705	not_mentioned		not_mentioned	correct	ok	not_mentioned	released	unavailable
Haiku 5.5	imcs21	calibration	10062951	symptom_171	10062951	0.0006684000000000001	4.073088416829705	not_mentioned		not_mentioned	correct	ok	not_mentioned	released	unavailable
Haiku 5.5	imcs21	calibration	10062951	symptom_172	10062951	0.0006684000000000001	4.073088416829705	not_mentioned		not_mentioned	correct	ok	not_mentioned	released	unavailable
Haiku 5.5	imcs21	calibration	10062951	symptom_173	10062951	0.0006684000000000001	4.073088416829705	not_mentioned		not_mentioned	correct	ok	not_mentioned	released	unavailable
Haiku 5.5	imcs21	calibration	10062951	symptom_174	10062951	0.0006684000000000001	4.073088416829705	not_mentioned		not_mentioned	correct	ok	not_mentioned	released	unavailable
Haiku 5.5	imcs21	calibration	10062951	symptom_175	10062951	0.0006684000000000001	4.073088416829705	not_mentioned		not_mentioned	correct	ok	not_mentioned	released	unavailable
Haiku 5.5	imcs21	calibration	10062951	symptom_176	10062951	0.0006684000000000001	4.073088416829705	not_mentioned		not_mentioned	correct	ok	not_mentioned	released	unavailable
Haiku 5.5	imcs21	calibration	10062951	symptom_177	10062951	0.0006684000000000001	4.073088416829705	not_mentioned		not_mentioned	correct	ok	not_mentioned	released	unavailable
Haiku 5.5	imcs21	calibration	10062951	symptom_178	10062951	0.0006684000000000001	4.073088416829705	not_mentioned		not_mentioned	correct	ok	not_mentioned	released	unavailable
Haiku 5.5	imcs21	calibration	10062951	symptom_179	10062951	0.0006684000000000001	4.073088416829705	not_mentioned		not_mentioned	correct	ok	not_mentioned	released	unavailable
Haiku 5.5	imcs21	calibration	10062951	symptom_180	10062951	0.0006684000000000001	4.073088416829705	not_mentioned		not_mentioned	correct	ok	not_mentioned	released	unavailable
Haiku 5.5	imcs21	calibration	10062951	symptom_181	10062951	0.0006684000000000001	4.073088416829705	not_mentioned		not_mentioned	correct	ok	not_mentioned	released	unavailable
Haiku 5.5	imcs21	calibration	10062951	symptom_182	10062951	0.0006684000000000001	4.073088416829705	not_mentioned		not_mentioned	correct	ok	not_mentioned	released	unavailable
Haiku 5.5	imcs21	calibration	10062951	symptom_183	10062951	0.0006684000000000001	4.073088416829705	not_mentioned		not_mentioned	correct	ok	not_mentioned	released	unavailable
Haiku 5.5	imcs21	calibration	10062951	symptom_184	10062951	0.0006684000000000001	4.073088416829705	not_mentioned		not_mentioned	correct	ok	not_mentioned	released	unavailable
Haiku 5.5	imcs21	calibration	10062951	symptom_185	10062951	0.0006684000000000001	4.073088416829705	not_mentioned		not_mentioned	correct	ok	not_mentioned	released	unavailable
Haiku 5.5	imcs21	calibration	10062951	symptom_186	10062951	0.0006684000000000001	4.073088416829705	not_mentioned		not_mentioned	correct	ok	not_mentioned	released	unavailable
Haiku 5.5	imcs21	calibration	10062951	symptom_187	10062951	0.0006684000000000001	4.073088416829705	not_mentioned		not_mentioned	correct	ok	not_mentioned	released	unavailable
Haiku 5.5	imcs21	calibration	10062951	symptom_188	10062951	0.0006684000000000001	4.073088416829705	not_mentioned		not_mentioned	correct	ok	not_mentioned	released	unavailable
Haiku 5.5	imcs21	calibration	10062951	symptom_189	10062951	0.0006684000000000001	4.073088416829705	not_mentioned		not_mentioned	correct	ok	not_mentioned	released	unavailable
Haiku 5.5	imcs21	calibration	10062951	symptom_190	10062951	0.0006684000000000001	4.073088416829705	not_mentioned		not_mentioned	correct	ok	not_mentioned	released	unavailable
Haiku 5.5	imcs21	calibration	10062951	symptom_191	10062951	0.0006684000000000001	4.073088416829705	not_mentioned		not_mentioned	correct	ok	not_mentioned	released	unavailable
Haiku 5.5	imcs21	calibration	10062951	symptom_192	10062951	0.0006684000000000001	4.073088416829705	not_mentioned		not_mentioned	correct	ok	not_mentioned	released	unavailable
Haiku 5.5	imcs21	calibration	10062951	symptom_193	10062951	0.0006684000000000001	4.073088416829705	not_mentioned		not_mentioned	correct	ok	not_mentioned	released	unavailable
Haiku 5.5	imcs21	calibration	10062951	symptom_194	10062951	0.0006684000000000001	4.073088416829705	not_mentioned		not_mentioned	correct	ok	not_mentioned	released	unavailable
Haiku 5.5	imcs21	calibration	10062951	symptom_195	10062951	0.0006684000000000001	4.073088416829705	not_mentioned		not_mentioned	correct	ok	not_mentioned	released	unavailable
Haiku 5.5	imcs21	calibration	10062951	symptom_196	10062951	0.0006684000000000001	4.073088416829705	not_mentioned		not_mentioned	correct	ok	not_mentioned	released	unavailable
Haiku 5.5	imcs21	calibration	10062951	symptom_197	10062951	0.0006684000000000001	4.073088416829705	not_mentioned		not_mentioned	correct	ok	not_mentioned	released	unavailable
Haiku 5.5	imcs21	calibration	10062951	symptom_198	10062951	0.0006684000000000001	4.073088416829705	not_mentioned		not_mentioned	correct	ok	not_mentioned	released	unavailable
Haiku 5.5	imcs21	calibration	10062951	symptom_199	10062951	0.0006684000000000001	4.073088416829705	not_mentioned		not_mentioned	correct	ok	not_mentioned	released	unavailable
Haiku 5.5	imcs21	calibration	10062951	symptom_200	10062951	0.0006684000000000001	4.073088416829705	not_mentioned		not_mentioned	correct	ok	not_mentioned	released	unavailable
Haiku 5.5	imcs21	calibration	10062951	symptom_201	10062951	0.0006684000000000001	4.073088416829705	not_mentioned		not_mentioned	correct	ok	not_mentioned	released	unavailable
Haiku 5.5	imcs21	calibration	10062951	symptom_202	10062951	0.0006684000000000001	4.073088416829705	not_mentioned		not_mentioned	correct	ok	not_mentioned	released	unavailable
Haiku 5.5	imcs21	calibration	10062951	symptom_203	10062951	0.0006684000000000001	4.073088416829705	not_mentioned		not_mentioned	correct	ok	not_mentioned	released	unavailable
Haiku 5.5	imcs21	calibration	10062951	symptom_204	10062951	0.0006684000000000001	4.073088416829705	not_mentioned		not_mentioned	correct	ok	not_mentioned	released	unavailable
Haiku 5.5	imcs21	calibration	10062951	symptom_205	10062951	0.0006684000000000001	4.073088416829705	not_mentioned		not_mentioned	correct	ok	not_mentioned	released	unavailable
Haiku 5.5	imcs21	calibration	10062951	symptom_206	10062951	0.0006684000000000001	4.073088416829705	not_mentioned		not_mentioned	correct	ok	not_mentioned	released	unavailable
Haiku 5.5	imcs21	calibration	10062951	symptom_207	10062951	0.0006684000000000001	4.073088416829705	not_mentioned		not_mentioned	correct	ok	not_mentioned	released	unavailable
Haiku 5.5	imcs21	calibration	10062951	symptom_208	10062951	0.0006684000000000001	4.073088416829705	not_mentioned		not_mentioned	correct	ok	not_mentioned	released	unavailable
Haiku 5.5	imcs21	calibration	10062951	symptom_209	10062951	0.0006684000000000001	4.073088416829705	not_mentioned		not_mentioned	correct	ok	not_mentioned	released	unavailable
Haiku 5.5	imcs21	calibration	10062951	symptom_210	10062951	0.0006684000000000001	4.073088416829705	not_mentioned		not_mentioned	correct	ok	not_mentioned	released	unavailable
Haiku 5.5	imcs21	calibration	10062951	symptom_211	10062951	0.0006684000000000001	4.073088416829705	not_mentioned		not_mentioned	correct	ok	not_mentioned	released	unavailable
Haiku 5.5	imcs21	calibration	10062951	symptom_212	10062951	0.0006684000000000001	4.073088416829705	not_mentioned		not_mentioned	correct	ok	not_mentioned	released	unavailable
Haiku 5.5	imcs21	calibration	10062951	symptom_213	10062951	0.0006684000000000001	4.073088416829705	not_mentioned		not_mentioned	correct	ok	not_mentioned	released	unavailable
Haiku 5.5	imcs21	calibration	10062951	symptom_214	10062951	0.0006684000000000001	4.073088416829705	not_mentioned		not_mentioned	correct	ok	not_mentioned	released	unavailable
Haiku 5.5	imcs21	calibration	10062951	symptom_215	10062951	0.0006684000000000001	4.073088416829705	not_mentioned		not_mentioned	correct	ok	not_mentioned	released	unavailable
Haiku 5.5	imcs21	calibration	10062951	symptom_216	10062951	0.0006684000000000001	4.073088416829705	not_mentioned		not_mentioned	correct	ok	not_mentioned	released	unavailable
Haiku 5.5	imcs21	calibration	10062951	symptom_217	10062951	0.0006684000000000001	4.073088416829705	not_mentioned		not_mentioned	correct	ok	not_mentioned	released	unavailable
Haiku 5.5	imcs21	calibration	10062951	symptom_218	10062951	0.0006684000000000001	4.073088416829705	not_mentioned		not_mentioned	correct	ok	not_mentioned	released	unavailable
Haiku 5.5	imcs21	calibration	10062951	symptom_219	10062951	0.0006684000000000001	4.073088416829705	not_mentioned		not_mentioned	correct	ok	not_mentioned	released	unavailable
Haiku 5.5	imcs21	calibration	10062951	symptom_220	10062951	0.0006684000000000001	4.073088416829705	not_mentioned		not_mentioned	correct	ok	not_mentioned	released	unavailable
Haiku 5.5	imcs21	calibration	10062951	symptom_221	10062951	0.0006684000000000001	4.073088416829705	not_mentioned		not_mentioned	correct	ok	not_mentioned	released	unavailable
Haiku 5.5	imcs21	calibration	10062951	symptom_222	10062951	0.0006684000000000001	4.073088416829705	not_mentioned		not_mentioned	correct	ok	not_mentioned	released	unavailable
Haiku 5.5	imcs21	calibration	10062951	symptom_223	10062951	0.0006684000000000001	4.073088416829705	not_mentioned		not_mentioned	correct	ok	not_mentioned	released	unavailable
Haiku 5.5	imcs21	calibration	10062951	symptom_224	10062951	0.0006684000000000001	4.073088416829705	not_mentioned		not_mentioned	correct	ok	not_mentioned	released	unavailable
Haiku 5.5	imcs21	calibration	10062951	symptom_225	10062951	0.0006684000000000001	4.073088416829705	not_mentioned		not_mentioned	correct	ok	not_mentioned	released	unavailable
Haiku 5.5	imcs21	calibration	10062951	symptom_226	10062951	0.0006684000000000001	4.073088416829705	not_mentioned		not_mentioned	correct	ok	not_mentioned	released	unavailable
Haiku 5.5	imcs21	calibration	10062951	symptom_227	10062951	0.0006684000000000001	4.073088416829705	not_mentioned		not_mentioned	correct	ok	not_mentioned	released	unavailable
Haiku 5.5	imcs21	calibration	10062951	symptom_228	10062951	0.0006684000000000001	4.073088416829705	not_mentioned		not_mentioned	correct	ok	not_mentioned	released	unavailable
Haiku 5.5	imcs21	calibration	10062951	symptom_229	10062951	0.0006684000000000001	4.073088416829705	not_mentioned		not_mentioned	correct	ok	not_mentioned	released	unavailable
Haiku 5.5	imcs21	calibration	10062951	symptom_230	10062951	0.0006684000000000001	4.073088416829705	not_mentioned		not_mentioned	correct	ok	not_mentioned	released	unavailable
Haiku 5.5	imcs21	calibration	10062951	symptom_231	10062951	0.0006684000000000001	4.073088416829705	not_mentioned		not_mentioned	correct	ok	not_mentioned	released	unavailable
Haiku 5.5	imcs21	calibration	10062951	symptom_232	10062951	0.0006684000000000001	4.073088416829705	not_mentioned		not_mentioned	correct	ok	not_mentioned	released	unavailable
Haiku 5.5	imcs21	calibration	10062951	symptom_233	10062951	0.0006684000000000001	4.073088416829705	not_mentioned		not_mentioned	correct	ok	not_mentioned	released	unavailable
Haiku 5.5	imcs21	calibration	10062951	symptom_234	10062951	0.0006684000000000001	4.073088416829705	not_mentioned		not_mentioned	correct	ok	not_mentioned	released	unavailable
Haiku 5.5	imcs21	calibration	10062951	symptom_235	10062951	0.0006684000000000001	4.073088416829705	not_mentioned		not_mentioned	correct	ok	not_mentioned	released	unavailable
Haiku 5.5	imcs21	calibration	10062951	symptom_236	10062951	0.0006684000000000001	4.073088416829705	not_mentioned		not_mentioned	correct	ok	not_mentioned	released	unavailable
Haiku 5.5	imcs21	calibration	10062951	symptom_237	10062951	0.0006684000000000001	4.073088416829705	not_mentioned		not_mentioned	correct	ok	not_mentioned	released	unavailable
Haiku 5.5	imcs21	calibration	10062951	symptom_238	10062951	0.0006684000000000001	4.073088416829705	not_mentioned		not_mentioned	correct	ok	not_mentioned	released	unavailable
Haiku 5.5	imcs21	calibration	10062951	symptom_239	10062951	0.0006684000000000001	4.073088416829705	not_mentioned		not_mentioned	correct	ok	not_mentioned	released	unavailable
Haiku 5.5	imcs21	calibration	10062951	symptom_240	10062951	0.0006684000000000001	4.073088416829705	not_mentioned		not_mentioned	correct	ok	not_mentioned	released	unavailable
Haiku 5.5	imcs21	calibration	10062951	symptom_241	10062951	0.0006684000000000001	4.073088416829705	not_mentioned		not_mentioned	correct	ok	not_mentioned	released	unavailable
Haiku 5.5	imcs21	calibration	10062951	symptom_242	10062951	0.0006684000000000001	4.073088416829705	not_mentioned		not_mentioned	correct	ok	not_mentioned	released	unavailable
Haiku 5.5	imcs21	calibration	10062951	symptom_243	10062951	0.0006684000000000001	4.073088416829705	not_mentioned		not_mentioned	correct	ok	not_mentioned	released	unavailable
Haiku 5.5	imcs21	calibration	10062951	symptom_244	10062951	0.0006684000000000001	4.073088416829705	not_mentioned		not_mentioned	correct	ok	not_mentioned	released	unavailable
Haiku 5.5	imcs21	calibration	10062951	symptom_245	10062951	0.0006684000000000001	4.073088416829705	not_mentioned		not_mentioned	correct	ok	not_mentioned	released	unavailable
Haiku 5.5	imcs21	calibration	10062951	symptom_246	10062951	0.0006684000000000001	4.073088416829705	not_mentioned		not_mentioned	correct	ok	not_mentioned	released	unavailable
Haiku 5.5	imcs21	calibration	10062951	symptom_247	10062951	0.0006684000000000001	4.073088416829705	not_mentioned		not_mentioned	correct	ok	not_mentioned	released	unavailable
Haiku 5.5	imcs21	calibration	10062951	symptom_248	10062951	0.0006684000000000001	4.073088416829705	not_mentioned		not_mentioned	correct	ok	not_mentioned	released	unavailable
Haiku 5.5	imcs21	calibration	10062951	symptom_249	10062951	0.0006684000000000001	4.073088416829705	not_mentioned		not_mentioned	correct	ok	not_mentioned	released	unavailable
Haiku 5.5	imcs21	calibration	10062951	symptom_250	10062951	0.0006684000000000001	4.073088416829705	not_mentioned		not_mentioned	correct	ok	not_mentioned	released	unavailable
Haiku 5.5	imcs21	calibration	10062951	symptom_251	10062951	0.0006684000000000001	4.073088416829705	not_mentioned		not_mentioned	correct	ok	not_mentioned	released	unavailable
Haiku 5.5	imcs21	calibration	10062951	symptom_252	10062951	0.0006684000000000001	4.073088416829705	not_mentioned		not_mentioned	correct	ok	not_mentioned	released	unavailable
Haiku 5.5	imcs21	calibration	10062951	symptom_253	10062951	0.0006684000000000001	4.073088416829705	not_mentioned		not_mentioned	correct	ok	not_mentioned	released	unavailable
Haiku 5.5	imcs21	calibration	10062951	symptom_254	10062951	0.0006684000000000001	4.073088416829705	not_mentioned		not_mentioned	correct	ok	not_mentioned	released	unavailable
Haiku 5.5	imcs21	calibration	10062951	symptom_255	10062951	0.0006684000000000001	4.073088416829705	not_mentioned		not_mentioned	correct	ok	not_mentioned	released	unavailable
Haiku 5.5	imcs21	calibration	10062951	symptom_256	10062951	0.0006684000000000001	4.073088416829705	not_mentioned		not_mentioned	correct	ok	not_mentioned	released	unavailable
Haiku 5.5	imcs21	calibration	10062951	symptom_257	10062951	0.0006684000000000001	4.073088416829705	not_mentioned		not_mentioned	correct	ok	not_mentioned	released	unavailable
Haiku 5.5	imcs21	calibration	10062951	symptom_258	10062951	0.0006684000000000001	4.073088416829705	not_mentioned		not_mentioned	correct	ok	not_mentioned	released	unavailable
Haiku 5.5	imcs21	calibration	10062951	symptom_259	10062951	0.0006684000000000001	4.073088416829705	not_mentioned		not_mentioned	correct	ok	not_mentioned	released	unavailable
Haiku 5.5	imcs21	calibration	10062951	symptom_260	10062951	0.0006684000000000001	4.073088416829705	not_mentioned		not_mentioned	correct	ok	not_mentioned	released	unavailable
Haiku 5.5	imcs21	calibration	10062951	symptom_261	10062951	0.0006684000000000001	4.073088416829705	not_mentioned		not_mentioned	correct	ok	not_mentioned	released	unavailable
Haiku 5.5	imcs21	calibration	10062951	symptom_262	10062951	0.0006684000000000001	4.073088416829705	not_mentioned		not_mentioned	correct	ok	not_mentioned	released	unavailable
Haiku 5.5	imcs21	calibration	10062951	symptom_263	10062951	0.0006684000000000001	4.073088416829705	not_mentioned		not_mentioned	correct	ok	not_mentioned	released	unavailable
Haiku 5.5	imcs21	calibration	10062951	symptom_264	10062951	0.0006684000000000001	4.073088416829705	not_mentioned		not_mentioned	correct	ok	not_mentioned	released	unavailable
Haiku 5.5	imcs21	calibration	10062951	symptom_265	10062951	0.0006684000000000001	4.073088416829705	not_mentioned		not_mentioned	correct	ok	not_mentioned	released	unavailable
Haiku 5.5	imcs21	calibration	10062951	symptom_266	10062951	0.0006684000000000001	4.073088416829705	not_mentioned		not_mentioned	correct	ok	not_mentioned	released	unavailable
Haiku 5.5	imcs21	calibration	10062951	symptom_267	10062951	0.0006684000000000001	4.073088416829705	not_mentioned		not_mentioned	correct	ok	not_mentioned	released	unavailable
Haiku 5.5	imcs21	calibration	10062951	symptom_268	10062951	0.0006684000000000001	4.073088416829705	not_mentioned		not_mentioned	correct	ok	not_mentioned	released	unavailable
Haiku 5.5	imcs21	calibration	10062951	symptom_269	10062951	0.0006684000000000001	4.073088416829705	not_mentioned		not_mentioned	correct	ok	not_mentioned	released	unavailable
Haiku 5.5	imcs21	calibration	10062951	symptom_270	10062951	0.0006684000000000001	4.073088416829705	not_mentioned		not_mentioned	correct	ok	not_mentioned	released	unavailable
Haiku 5.5	imcs21	calibration	10062951	symptom_271	10062951	0.0006684000000000001	4.073088416829705	not_mentioned		not_mentioned	correct	ok	not_mentioned	released	unavailable
Haiku 5.5	imcs21	calibration	10062951	symptom_272	10062951	0.0006684000000000001	4.073088416829705	not_mentioned		not_mentioned	correct	ok	not_mentioned	released	unavailable
Haiku 5.5	imcs21	calibration	10062951	symptom_273	10062951	0.0006684000000000001	4.073088416829705	not_mentioned		not_mentioned	correct	ok	not_mentioned	released	unavailable
Haiku 5.5	imcs21	calibration	10062951	symptom_274	10062951	0.0006684000000000001	4.073088416829705	not_mentioned		not_mentioned	correct	ok	not_mentioned	released	unavailable
Haiku 5.5	imcs21	calibration	10062951	symptom_275	10062951	0.0006684000000000001	4.073088416829705	not_mentioned		not_mentioned	correct	ok	not_mentioned	released	unavailable
Haiku 5.5	imcs21	calibration	10062951	symptom_276	10062951	0.0006684000000000001	4.073088416829705	not_mentioned		not_mentioned	correct	ok	not_mentioned	released	unavailable
Haiku 5.5	imcs21	calibration	10062951	symptom_277	10062951	0.0006684000000000001	4.073088416829705	not_mentioned		not_mentioned	correct	ok	not_mentioned	released	unavailable
Haiku 5.5	imcs21	calibration	10062951	symptom_278	10062951	0.0006684000000000001	4.073088416829705	not_mentioned		not_mentioned	correct	ok	not_mentioned	released	unavailable
Haiku 5.5	imcs21	calibration	10062951	symptom_279	10062951	0.0006684000000000001	4.073088416829705	not_mentioned		not_mentioned	correct	ok	not_mentioned	released	unavailable
Haiku 5.5	imcs21	calibration	10062951	symptom_280	10062951	0.0006684000000000001	4.073088416829705	not_mentioned		not_mentioned	correct	ok	not_mentioned	released	unavailable
Haiku 5.5	imcs21	calibration	10062951	symptom_281	10062951	0.0006684000000000001	4.073088416829705	not_mentioned		not_mentioned	correct	ok	not_mentioned	released	unavailable
Haiku 5.5	imcs21	calibration	10062951	symptom_282	10062951	0.0006684000000000001	4.073088416829705	not_mentioned		not_mentioned	correct	ok	not_mentioned	released	unavailable
Haiku 5.5	imcs21	calibration	10062951	symptom_283	10062951	0.0006684000000000001	4.073088416829705	not_mentioned		not_mentioned	correct	ok	not_mentioned	released	unavailable
Haiku 5.5	imcs21	calibration	10062951	symptom_284	10062951	0.0006684000000000001	4.073088416829705	not_mentioned		not_mentioned	correct	ok	not_mentioned	released	unavailable
Haiku 5.5	imcs21	calibration	10062951	symptom_285	10062951	0.0006684000000000001	4.073088416829705	not_mentioned		not_mentioned	correct	ok	not_mentioned	released	unavailable
Haiku 5.5	imcs21	calibration	10062951	symptom_286	10062951	0.0006684000000000001	4.073088416829705	not_mentioned		not_mentioned	correct	ok	not_mentioned	released	unavailable
Haiku 5.5	imcs21	calibration	10062951	symptom_287	10062951	0.0006684000000000001	4.073088416829705	not_mentioned		not_mentioned	correct	ok	not_mentioned	released	unavailable
Haiku 5.5	imcs21	calibration	10062951	symptom_288	10062951	0.0006684000000000001	4.073088416829705	not_mentioned		not_mentioned	correct	ok	not_mentioned	released	unavailable
Haiku 5.5	imcs21	calibration	10062951	symptom_289	10062951	0.0006684000000000001	4.073088416829705	not_mentioned		not_mentioned	correct	ok	not_mentioned	released	unavailable
Haiku 5.5	imcs21	calibration	10062951	symptom_290	10062951	0.0006684000000000001	4.073088416829705	not_mentioned		not_mentioned	correct	ok	not_mentioned	released	unavailable
Haiku 5.5	imcs21	calibration	10062951	symptom_291	10062951	0.0006684000000000001	4.073088416829705	not_mentioned		not_mentioned	correct	ok	not_mentioned	released	unavailable
Haiku 5.5	imcs21	calibration	10062951	symptom_292	10062951	0.0006684000000000001	4.073088416829705	not_mentioned		not_mentioned	correct	ok	not_mentioned	released	unavailable
Haiku 5.5	imcs21	calibration	10062951	symptom_293	10062951	0.0006684000000000001	4.073088416829705	not_mentioned		not_mentioned	correct	ok	not_mentioned	released	unavailable
Haiku 5.5	imcs21	calibration	10062951	symptom_294	10062951	0.0006684000000000001	4.073088416829705	not_mentioned		not_mentioned	correct	ok	not_mentioned	released	unavailable
Haiku 5.5	imcs21	calibration	10062951	symptom_295	10062951	0.0006684000000000001	4.073088416829705	not_mentioned		not_mentioned	correct	ok	not_mentioned	released	unavailable
Haiku 5.5	imcs21	calibration	10062951	symptom_296	10062951	0.0006684000000000001	4.073088416829705	not_mentioned		not_mentioned	correct	ok	not_mentioned	released	unavailable
Haiku 5.5	imcs21	calibration	10062951	symptom_297	10062951	0.0006684000000000001	4.073088416829705	not_mentioned		not_mentioned	correct	ok	not_mentioned	released	unavailable
Haiku 5.5	imcs21	calibration	10062951	symptom_298	10062951	0.0006684000000000001	4.073088416829705	not_mentioned		not_mentioned	correct	ok	not_mentioned	released	unavailable
Haiku 5.5	imcs21	calibration	10062951	symptom_299	10062951	0.0006684000000000001	4.073088416829705	not_mentioned		not_mentioned	correct	ok	not_mentioned	released	unavailable
Haiku 5.5	imcs21	calibration	10062951	symptom_300	10062951	0.0006684000000000001	4.073088416829705	not_mentioned		not_mentioned	correct	ok	not_mentioned	released	unavailable
Haiku 5.5	imcs21	calibration	10062951	symptom_301	10062951	0.0006684000000000001	4.073088416829705	not_mentioned		not_mentioned	correct	ok	not_mentioned	released	unavailable
Haiku 5.5	imcs21	calibration	10062951	symptom_302	10062951	0.0006684000000000001	4.073088416829705	not_mentioned		not_mentioned	correct	ok	not_mentioned	released	unavailable
Haiku 5.5	imcs21	calibration	10062951	symptom_303	10062951	0.0006684000000000001	4.073088416829705	not_mentioned		not_mentioned	correct	ok	not_mentioned	released	unavailable
Haiku 5.5	imcs21	calibration	10062951	symptom_304	10062951	0.0006684000000000001	4.073088416829705	not_mentioned		not_mentioned	correct	ok	not_mentioned	released	unavailable
Haiku 5.5	imcs21	calibration	10062951	symptom_305	10062951	0.0006684000000000001	4.073088416829705	not_mentioned		not_mentioned	correct	ok	not_mentioned	released	unavailable
Haiku 5.5	imcs21	calibration	10062951	symptom_306	10062951	0.0006684000000000001	4.073088416829705	not_mentioned		not_mentioned	correct	ok	not_mentioned	released	unavailable
Haiku 5.5	imcs21	calibration	10062951	symptom_307	10062951	0.0006684000000000001	4.073088416829705	not_mentioned		not_mentioned	correct	ok	not_mentioned	released	unavailable
Haiku 5.5	imcs21	calibration	10062951	symptom_308	10062951	0.0006684000000000001	4.073088416829705	not_mentioned		not_mentioned	correct	ok	not_mentioned	released	unavailable
Haiku 5.5	imcs21	calibration	10062951	symptom_309	10062951	0.0006684000000000001	4.073088416829705	not_mentioned		not_mentioned	correct	ok	not_mentioned	released	unavailable
Haiku 5.5	imcs21	calibration	10062951	symptom_310	10062951	0.0006684000000000001	4.073088416829705	not_mentioned		not_mentioned	correct	ok	not_mentioned	released	unavailable
Haiku 5.5	imcs21	calibration	10062951	symptom_311	10062951	0.0006684000000000001	4.073088416829705	not_mentioned		not_mentioned	correct	ok	not_mentioned	released	unavailable
Haiku 5.5	imcs21	calibration	10062951	symptom_312	10062951	0.0006684000000000001	4.073088416829705	not_mentioned		not_mentioned	correct	ok	not_mentioned	released	unavailable
Haiku 5.5	imcs21	calibration	10062951	symptom_313	10062951	0.0006684000000000001	4.073088416829705	not_mentioned		not_mentioned	correct	ok	not_mentioned	released	unavailable
Haiku 5.5	imcs21	calibration	10062951	symptom_314	10062951	0.0006684000000000001	4.073088416829705	not_mentioned		not_mentioned	correct	ok	not_mentioned	released	unavailable
Haiku 5.5	imcs21	calibration	10062951	symptom_315	10062951	0.0006684000000000001	4.073088416829705	not_mentioned		not_mentioned	correct	ok	not_mentioned	released	unavailable
Haiku 5.5	imcs21	calibration	10062951	symptom_316	10062951	0.0006684000000000001	4.073088416829705	not_mentioned		not_mentioned	correct	ok	not_mentioned	released	unavailable
Haiku 5.5	imcs21	calibration	10062951	symptom_317	10062951	0.0006684000000000001	4.073088416829705	not_mentioned		not_mentioned	correct	ok	not_mentioned	released	unavailable
Haiku 5.5	imcs21	calibration	10062951	symptom_318	10062951	0.0006684000000000001	4.073088416829705	not_mentioned		not_mentioned	correct	ok	not_mentioned	released	unavailable
Haiku 5.5	imcs21	calibration	10062951	symptom_319	10062951	0.0006684000000000001	4.073088416829705	not_mentioned		not_mentioned	correct	ok	not_mentioned	released	unavailable
Haiku 5.5	imcs21	calibration	10062951	symptom_320	10062951	0.0006684000000000001	4.073088416829705	not_mentioned		not_mentioned	correct	ok	not_mentioned	released	unavailable
Haiku 5.5	imcs21	calibration	10062951	symptom_321	10062951	0.0006684000000000001	4.073088416829705	not_mentioned		not_mentioned	correct	ok	not_mentioned	released	unavailable
Haiku 5.5	imcs21	calibration	10062951	symptom_322	10062951	0.0006684000000000001	4.073088416829705	not_mentioned		not_mentioned	correct	ok	not_mentioned	released	unavailable
Haiku 5.5	imcs21	calibration	10062951	symptom_323	10062951	0.0006684000000000001	4.073088416829705	not_mentioned		not_mentioned	correct	ok	not_mentioned	released	unavailable
Haiku 5.5	imcs21	calibration	10062951	symptom_324	10062951	0.0006684000000000001	4.073088416829705	not_mentioned		not_mentioned	correct	ok	not_mentioned	released	unavailable
Haiku 5.5	imcs21	calibration	10062951	symptom_325	10062951	0.0006684000000000001	4.073088416829705	not_mentioned		not_mentioned	correct	ok	not_mentioned	released	unavailable
Haiku 5.5	imcs21	calibration	10062951	symptom_326	10062951	0.0006684000000000001	4.073088416829705	not_mentioned		not_mentioned	correct	ok	not_mentioned	released	unavailable
Haiku 5.5	imcs21	calibration	10062951	symptom_327	10062951	0.0006684000000000001	4.073088416829705	not_mentioned		not_mentioned	correct	ok	not_mentioned	released	unavailable
Haiku 5.5	imcs21	calibration	10062951	symptom_328	10062951	0.0006684000000000001	4.073088416829705	not_mentioned		not_mentioned	correct	ok	not_mentioned	released	unavailable
Haiku 5.5	imcs21	calibration	10062951	symptom_329	10062951	0.0006684000000000001	4.073088416829705	not_mentioned		not_mentioned	correct	ok	not_mentioned	released	unavailable
Haiku 5.5	imcs21	calibration	10062951	symptom_330	10062951	0.0006684000000000001	4.073088416829705	not_mentioned		not_mentioned	correct	ok	not_mentioned	released	unavailable
Haiku 5.5	imcs21	calibration	10063003	symptom_000	10063003	0.0010088	6.087789207929745	positive	0.9	positive	correct	ok	positive	released	reported_percentage
Haiku 5.5	imcs21	calibration	10063003	symptom_001	10063003	0.0010088	6.087789207929745	positive	0.95	positive	correct	ok	positive	released	reported_percentage
Haiku 5.5	imcs21	calibration	10063003	symptom_002	10063003	0.0010088	6.087789207929745	not_mentioned		positive	incorrect	ok	positive	released	unavailable
Haiku 5.5	imcs21	calibration	10063003	symptom_003	10063003	0.0010088	6.087789207929745	not_mentioned		not_mentioned	correct	ok	not_mentioned	released	unavailable
Haiku 5.5	imcs21	calibration	10063003	symptom_004	10063003	0.0010088	6.087789207929745	not_mentioned		not_mentioned	correct	ok	not_mentioned	released	unavailable
Haiku 5.5	imcs21	calibration	10063003	symptom_005	10063003	0.0010088	6.087789207929745	not_mentioned		not_mentioned	correct	ok	not_mentioned	released	unavailable
Haiku 5.5	imcs21	calibration	10063003	symptom_006	10063003	0.0010088	6.087789207929745	not_mentioned		uncertain	incorrect	ok	uncertain	released	unavailable
Haiku 5.5	imcs21	calibration	10063003	symptom_007	10063003	0.0010088	6.087789207929745	not_mentioned		not_mentioned	correct	ok	not_mentioned	released	unavailable
Haiku 5.5	imcs21	calibration	10063003	symptom_008	10063003	0.0010088	6.087789207929745	not_mentioned		not_mentioned	correct	ok	not_mentioned	released	unavailable
Haiku 5.5	imcs21	calibration	10063003	symptom_009	10063003	0.0010088	6.087789207929745	not_mentioned		not_mentioned	correct	ok	not_mentioned	released	unavailable
Haiku 5.5	imcs21	calibration	10063003	symptom_010	10063003	0.0010088	6.087789207929745	not_mentioned		not_mentioned	correct	ok	not_mentioned	released	unavailable
Haiku 5.5	imcs21	calibration	10063003	symptom_011	10063003	0.0010088	6.087789207929745	not_mentioned		uncertain	incorrect	ok	uncertain	released	unavailable
Haiku 5.5	imcs21	calibration	10063003	symptom_012	10063003	0.0010088	6.087789207929745	not_mentioned		not_mentioned	correct	ok	not_mentioned	released	unavailable
Haiku 5.5	imcs21	calibration	10063003	symptom_013	10063003	0.0010088	6.087789207929745	not_mentioned		not_mentioned	correct	ok	not_mentioned	released	unavailable
Haiku 5.5	imcs21	calibration	10063003	symptom_014	10063003	0.0010088	6.087789207929745	not_mentioned		uncertain	incorrect	ok	uncertain	released	unavailable
Haiku 5.5	imcs21	calibration	10063003	symptom_015	10063003	0.0010088	6.087789207929745	not_mentioned		positive	incorrect	ok	positive	released	unavailable
Haiku 5.5	imcs21	calibration	10063003	symptom_016	10063003	0.0010088	6.087789207929745	not_mentioned		not_mentioned	correct	ok	not_mentioned	released	unavailable
Haiku 5.5	imcs21	calibration	10063003	symptom_017	10063003	0.0010088	6.087789207929745	positive	0.7	uncertain	incorrect	ok	uncertain	released	reported_percentage
Haiku 5.5	imcs21	calibration	10063003	symptom_018	10063003	0.0010088	6.087789207929745	not_mentioned		not_mentioned	correct	ok	not_mentioned	released	unavailable
Haiku 5.5	imcs21	calibration	10063003	symptom_019	10063003	0.0010088	6.087789207929745	not_mentioned		not_mentioned	correct	ok	not_mentioned	released	unavailable
Haiku 5.5	imcs21	calibration	10063003	symptom_020	10063003	0.0010088	6.087789207929745	not_mentioned		not_mentioned	correct	ok	not_mentioned	released	unavailable
Haiku 5.5	imcs21	calibration	10063003	symptom_021	10063003	0.0010088	6.087789207929745	not_mentioned		not_mentioned	correct	ok	not_mentioned	released	unavailable
Haiku 5.5	imcs21	calibration	10063003	symptom_022	10063003	0.0010088	6.087789207929745	not_mentioned		not_mentioned	correct	ok	not_mentioned	released	unavailable
Haiku 5.5	imcs21	calibration	10063003	symptom_023	10063003	0.0010088	6.087789207929745	not_mentioned		not_mentioned	correct	ok	not_mentioned	released	unavailable
Haiku 5.5	imcs21	calibration	10063003	symptom_024	10063003	0.0010088	6.087789207929745	not_mentioned		not_mentioned	correct	ok	not_mentioned	released	unavailable
Haiku 5.5	imcs21	calibration	10063003	symptom_025	10063003	0.0010088	6.087789207929745	not_mentioned		not_mentioned	correct	ok	not_mentioned	released	unavailable
Haiku 5.5	imcs21	calibration	10063003	symptom_026	10063003	0.0010088	6.087789207929745	not_mentioned		not_mentioned	correct	ok	not_mentioned	released	unavailable
Haiku 5.5	imcs21	calibration	10063003	symptom_027	10063003	0.0010088	6.087789207929745	not_mentioned		not_mentioned	correct	ok	not_mentioned	released	unavailable
Haiku 5.5	imcs21	calibration	10063003	symptom_028	10063003	0.0010088	6.087789207929745	not_mentioned		not_mentioned	correct	ok	not_mentioned	released	unavailable
Haiku 5.5	imcs21	calibration	10063003	symptom_029	10063003	0.0010088	6.087789207929745	not_mentioned		not_mentioned	correct	ok	not_mentioned	released	unavailable
Haiku 5.5	imcs21	calibration	10063003	symptom_030	10063003	0.0010088	6.087789207929745	negative	0.85	not_mentioned	incorrect	ok	not_mentioned	released	reported_percentage
Haiku 5.5	imcs21	calibration	10063003	symptom_031	10063003	0.0010088	6.087789207929745	not_mentioned		not_mentioned	correct	ok	not_mentioned	released	unavailable
Haiku 5.5	imcs21	calibration	10063003	symptom_032	10063003	0.0010088	6.087789207929745	not_mentioned		not_mentioned	correct	ok	not_mentioned	released	unavailable
Haiku 5.5	imcs21	calibration	10063003	symptom_033	10063003	0.0010088	6.087789207929745	not_mentioned		not_mentioned	correct	ok	not_mentioned	released	unavailable
Haiku 5.5	imcs21	calibration	10063003	symptom_034	10063003	0.0010088	6.087789207929745	not_mentioned		not_mentioned	correct	ok	not_mentioned	released	unavailable
Haiku 5.5	imcs21	calibration	10063003	symptom_035	10063003	0.0010088	6.087789207929745	not_mentioned		not_mentioned	correct	ok	not_mentioned	released	unavailable
Haiku 5.5	imcs21	calibration	10063003	symptom_036	10063003	0.0010088	6.087789207929745	not_mentioned		not_mentioned	correct	ok	not_mentioned	released	unavailable
Haiku 5.5	imcs21	calibration	10063003	symptom_037	10063003	0.0010088	6.087789207929745	not_mentioned		not_mentioned	correct	ok	not_mentioned	released	unavailable
Haiku 5.5	imcs21	calibration	10063003	symptom_038	10063003	0.0010088	6.087789207929745	not_mentioned		uncertain	incorrect	ok	uncertain	released	unavailable
Haiku 5.5	imcs21	calibration	10063003	symptom_039	10063003	0.0010088	6.087789207929745	not_mentioned		not_mentioned	correct	ok	not_mentioned	released	unavailable
Haiku 5.5	imcs21	calibration	10063003	symptom_040	10063003	0.0010088	6.087789207929745	not_mentioned		not_mentioned	correct	ok	not_mentioned	released	unavailable
Haiku 5.5	imcs21	calibration	10063003	symptom_041	10063003	0.0010088	6.087789207929745	not_mentioned		not_mentioned	correct	ok	not_mentioned	released	unavailable
Haiku 5.5	imcs21	calibration	10063003	symptom_042	10063003	0.0010088	6.087789207929745	not_mentioned		not_mentioned	correct	ok	not_mentioned	released	unavailable
Haiku 5.5	imcs21	calibration	10063003	symptom_043	10063003	0.0010088	6.087789207929745	not_mentioned		not_mentioned	correct	ok	not_mentioned	released	unavailable
Haiku 5.5	imcs21	calibration	10063003	symptom_044	10063003	0.0010088	6.087789207929745	not_mentioned		not_mentioned	correct	ok	not_mentioned	released	unavailable
Haiku 5.5	imcs21	calibration	10063003	symptom_045	10063003	0.0010088	6.087789207929745	not_mentioned		uncertain	incorrect	ok	uncertain	released	unavailable
Haiku 5.5	imcs21	calibration	10063003	symptom_046	10063003	0.0010088	6.087789207929745	not_mentioned		not_mentioned	correct	ok	not_mentioned	released	unavailable
Haiku 5.5	imcs21	calibration	10063003	symptom_047	10063003	0.0010088	6.087789207929745	not_mentioned		not_mentioned	correct	ok	not_mentioned	released	unavailable
Haiku 5.5	imcs21	calibration	10063003	symptom_048	10063003	0.0010088	6.087789207929745	not_mentioned		not_mentioned	correct	ok	not_mentioned	released	unavailable
Haiku 5.5	imcs21	calibration	10063003	symptom_049	10063003	0.0010088	6.087789207929745	not_mentioned		not_mentioned	correct	ok	not_mentioned	released	unavailable
Haiku 5.5	imcs21	calibration	10063003	symptom_050	10063003	0.0010088	6.087789207929745	not_mentioned		not_mentioned	correct	ok	not_mentioned	released	unavailable
Haiku 5.5	imcs21	calibration	10063003	symptom_051	10063003	0.0010088	6.087789207929745	not_mentioned		not_mentioned	correct	ok	not_mentioned	released	unavailable
Haiku 5.5	imcs21	calibration	10063003	symptom_052	10063003	0.0010088	6.087789207929745	not_mentioned		not_mentioned	correct	ok	not_mentioned	released	unavailable
Haiku 5.5	imcs21	calibration	10063003	symptom_053	10063003	0.0010088	6.087789207929745	not_mentioned		not_mentioned	correct	ok	not_mentioned	released	unavailable
Haiku 5.5	imcs21	calibration	10063003	symptom_054	10063003	0.0010088	6.087789207929745	not_mentioned		not_mentioned	correct	ok	not_mentioned	released	unavailable
Haiku 5.5	imcs21	calibration	10063003	symptom_055	10063003	0.0010088	6.087789207929745	not_mentioned		not_mentioned	correct	ok	not_mentioned	released	unavailable
Haiku 5.5	imcs21	calibration	10063003	symptom_056	10063003	0.0010088	6.087789207929745	not_mentioned		not_mentioned	correct	ok	not_mentioned	released	unavailable
Haiku 5.5	imcs21	calibration	10063003	symptom_057	10063003	0.0010088	6.087789207929745	not_mentioned		not_mentioned	correct	ok	not_mentioned	released	unavailable
Haiku 5.5	imcs21	calibration	10063003	symptom_058	10063003	0.0010088	6.087789207929745	not_mentioned		not_mentioned	correct	ok	not_mentioned	released	unavailable
Haiku 5.5	imcs21	calibration	10063003	symptom_059	10063003	0.0010088	6.087789207929745	not_mentioned		not_mentioned	correct	ok	not_mentioned	released	unavailable
Haiku 5.5	imcs21	calibration	10063003	symptom_060	10063003	0.0010088	6.087789207929745	not_mentioned		not_mentioned	correct	ok	not_mentioned	released	unavailable
Haiku 5.5	imcs21	calibration	10063003	symptom_061	10063003	0.0010088	6.087789207929745	not_mentioned		not_mentioned	correct	ok	not_mentioned	released	unavailable
Haiku 5.5	imcs21	calibration	10063003	symptom_062	10063003	0.0010088	6.087789207929745	not_mentioned		uncertain	incorrect	ok	uncertain	released	unavailable
Haiku 5.5	imcs21	calibration	10063003	symptom_063	10063003	0.0010088	6.087789207929745	not_mentioned		not_mentioned	correct	ok	not_mentioned	released	unavailable
Haiku 5.5	imcs21	calibration	10063003	symptom_064	10063003	0.0010088	6.087789207929745	not_mentioned		not_mentioned	correct	ok	not_mentioned	released	unavailable
Haiku 5.5	imcs21	calibration	10063003	symptom_065	10063003	0.0010088	6.087789207929745	not_mentioned		not_mentioned	correct	ok	not_mentioned	released	unavailable
Haiku 5.5	imcs21	calibration	10063003	symptom_066	10063003	0.0010088	6.087789207929745	not_mentioned		not_mentioned	correct	ok	not_mentioned	released	unavailable
Haiku 5.5	imcs21	calibration	10063003	symptom_067	10063003	0.0010088	6.087789207929745	not_mentioned		not_mentioned	correct	ok	not_mentioned	released	unavailable
Haiku 5.5	imcs21	calibration	10063003	symptom_068	10063003	0.0010088	6.087789207929745	not_mentioned		not_mentioned	correct	ok	not_mentioned	released	unavailable
Haiku 5.5	imcs21	calibration	10063003	symptom_069	10063003	0.0010088	6.087789207929745	not_mentioned		not_mentioned	correct	ok	not_mentioned	released	unavailable
Haiku 5.5	imcs21	calibration	10063003	symptom_070	10063003	0.0010088	6.087789207929745	not_mentioned		not_mentioned	correct	ok	not_mentioned	released	unavailable
Haiku 5.5	imcs21	calibration	10063003	symptom_071	10063003	0.0010088	6.087789207929745	not_mentioned		not_mentioned	correct	ok	not_mentioned	released	unavailable
Haiku 5.5	imcs21	calibration	10063003	symptom_072	10063003	0.0010088	6.087789207929745	not_mentioned		not_mentioned	correct	ok	not_mentioned	released	unavailable
Haiku 5.5	imcs21	calibration	10063003	symptom_073	10063003	0.0010088	6.087789207929745	not_mentioned		not_mentioned	correct	ok	not_mentioned	released	unavailable
Haiku 5.5	imcs21	calibration	10063003	symptom_074	10063003	0.0010088	6.087789207929745	not_mentioned		not_mentioned	correct	ok	not_mentioned	released	unavailable
Haiku 5.5	imcs21	calibration	10063003	symptom_075	10063003	0.0010088	6.087789207929745	not_mentioned		not_mentioned	correct	ok	not_mentioned	released	unavailable
Haiku 5.5	imcs21	calibration	10063003	symptom_076	10063003	0.0010088	6.087789207929745	not_mentioned		not_mentioned	correct	ok	not_mentioned	released	unavailable
Haiku 5.5	imcs21	calibration	10063003	symptom_077	10063003	0.0010088	6.087789207929745	not_mentioned		not_mentioned	correct	ok	not_mentioned	released	unavailable
Haiku 5.5	imcs21	calibration	10063003	symptom_078	10063003	0.0010088	6.087789207929745	not_mentioned		not_mentioned	correct	ok	not_mentioned	released	unavailable
Haiku 5.5	imcs21	calibration	10063003	symptom_079	10063003	0.0010088	6.087789207929745	not_mentioned		not_mentioned	correct	ok	not_mentioned	released	unavailable
Haiku 5.5	imcs21	calibration	10063003	symptom_080	10063003	0.0010088	6.087789207929745	not_mentioned		not_mentioned	correct	ok	not_mentioned	released	unavailable
Haiku 5.5	imcs21	calibration	10063003	symptom_081	10063003	0.0010088	6.087789207929745	not_mentioned		not_mentioned	correct	ok	not_mentioned	released	unavailable
Haiku 5.5	imcs21	calibration	10063003	symptom_082	10063003	0.0010088	6.087789207929745	not_mentioned		not_mentioned	correct	ok	not_mentioned	released	unavailable
Haiku 5.5	imcs21	calibration	10063003	symptom_083	10063003	0.0010088	6.087789207929745	not_mentioned		not_mentioned	correct	ok	not_mentioned	released	unavailable
Haiku 5.5	imcs21	calibration	10063003	symptom_084	10063003	0.0010088	6.087789207929745	not_mentioned		not_mentioned	correct	ok	not_mentioned	released	unavailable
Haiku 5.5	imcs21	calibration	10063003	symptom_085	10063003	0.0010088	6.087789207929745	not_mentioned		not_mentioned	correct	ok	not_mentioned	released	unavailable
Haiku 5.5	imcs21	calibration	10063003	symptom_086	10063003	0.0010088	6.087789207929745	not_mentioned		not_mentioned	correct	ok	not_mentioned	released	unavailable
Haiku 5.5	imcs21	calibration	10063003	symptom_087	10063003	0.0010088	6.087789207929745	not_mentioned		not_mentioned	correct	ok	not_mentioned	released	unavailable
Haiku 5.5	imcs21	calibration	10063003	symptom_088	10063003	0.0010088	6.087789207929745	not_mentioned		not_mentioned	correct	ok	not_mentioned	released	unavailable
Haiku 5.5	imcs21	calibration	10063003	symptom_089	10063003	0.0010088	6.087789207929745	not_mentioned		not_mentioned	correct	ok	not_mentioned	released	unavailable
Haiku 5.5	imcs21	calibration	10063003	symptom_090	10063003	0.0010088	6.087789207929745	not_mentioned		not_mentioned	correct	ok	not_mentioned	released	unavailable
Haiku 5.5	imcs21	calibration	10063003	symptom_091	10063003	0.0010088	6.087789207929745	not_mentioned		not_mentioned	correct	ok	not_mentioned	released	unavailable
Haiku 5.5	imcs21	calibration	10063003	symptom_092	10063003	0.0010088	6.087789207929745	uncertain	0.35	uncertain	correct	ok	uncertain	released	reported_percentage
Haiku 5.5	imcs21	calibration	10063003	symptom_093	10063003	0.0010088	6.087789207929745	not_mentioned		not_mentioned	correct	ok	not_mentioned	released	unavailable
Haiku 5.5	imcs21	calibration	10063003	symptom_094	10063003	0.0010088	6.087789207929745	not_mentioned		not_mentioned	correct	ok	not_mentioned	released	unavailable
Haiku 5.5	imcs21	calibration	10063003	symptom_095	10063003	0.0010088	6.087789207929745	not_mentioned		not_mentioned	correct	ok	not_mentioned	released	unavailable
Haiku 5.5	imcs21	calibration	10063003	symptom_096	10063003	0.0010088	6.087789207929745	not_mentioned		not_mentioned	correct	ok	not_mentioned	released	unavailable
Haiku 5.5	imcs21	calibration	10063003	symptom_097	10063003	0.0010088	6.087789207929745	not_mentioned		not_mentioned	correct	ok	not_mentioned	released	unavailable
Haiku 5.5	imcs21	calibration	10063003	symptom_098	10063003	0.0010088	6.087789207929745	not_mentioned		not_mentioned	correct	ok	not_mentioned	released	unavailable
Haiku 5.5	imcs21	calibration	10063003	symptom_099	10063003	0.0010088	6.087789207929745	not_mentioned		not_mentioned	correct	ok	not_mentioned	released	unavailable
Haiku 5.5	imcs21	calibration	10063003	symptom_100	10063003	0.0010088	6.087789207929745	not_mentioned		not_mentioned	correct	ok	not_mentioned	released	unavailable
Haiku 5.5	imcs21	calibration	10063003	symptom_101	10063003	0.0010088	6.087789207929745	not_mentioned		not_mentioned	correct	ok	not_mentioned	released	unavailable
Haiku 5.5	imcs21	calibration	10063003	symptom_102	10063003	0.0010088	6.087789207929745	not_mentioned		not_mentioned	correct	ok	not_mentioned	released	unavailable
Haiku 5.5	imcs21	calibration	10063003	symptom_103	10063003	0.0010088	6.087789207929745	not_mentioned		not_mentioned	correct	ok	not_mentioned	released	unavailable
Haiku 5.5	imcs21	calibration	10063003	symptom_104	10063003	0.0010088	6.087789207929745	not_mentioned		not_mentioned	correct	ok	not_mentioned	released	unavailable
Haiku 5.5	imcs21	calibration	10063003	symptom_105	10063003	0.0010088	6.087789207929745	not_mentioned		not_mentioned	correct	ok	not_mentioned	released	unavailable
Haiku 5.5	imcs21	calibration	10063003	symptom_106	10063003	0.0010088	6.087789207929745	not_mentioned		not_mentioned	correct	ok	not_mentioned	released	unavailable
Haiku 5.5	imcs21	calibration	10063003	symptom_107	10063003	0.0010088	6.087789207929745	not_mentioned		not_mentioned	correct	ok	not_mentioned	released	unavailable
Haiku 5.5	imcs21	calibration	10063003	symptom_108	10063003	0.0010088	6.087789207929745	not_mentioned		not_mentioned	correct	ok	not_mentioned	released	unavailable
Haiku 5.5	imcs21	calibration	10063003	symptom_109	10063003	0.0010088	6.087789207929745	not_mentioned		not_mentioned	correct	ok	not_mentioned	released	unavailable
Haiku 5.5	imcs21	calibration	10063003	symptom_110	10063003	0.0010088	6.087789207929745	not_mentioned		not_mentioned	correct	ok	not_mentioned	released	unavailable
Haiku 5.5	imcs21	calibration	10063003	symptom_111	10063003	0.0010088	6.087789207929745	not_mentioned		not_mentioned	correct	ok	not_mentioned	released	unavailable
Haiku 5.5	imcs21	calibration	10063003	symptom_112	10063003	0.0010088	6.087789207929745	not_mentioned		not_mentioned	correct	ok	not_mentioned	released	unavailable
Haiku 5.5	imcs21	calibration	10063003	symptom_113	10063003	0.0010088	6.087789207929745	not_mentioned		not_mentioned	correct	ok	not_mentioned	released	unavailable
Haiku 5.5	imcs21	calibration	10063003	symptom_114	10063003	0.0010088	6.087789207929745	not_mentioned		not_mentioned	correct	ok	not_mentioned	released	unavailable
Haiku 5.5	imcs21	calibration	10063003	symptom_115	10063003	0.0010088	6.087789207929745	not_mentioned		not_mentioned	correct	ok	not_mentioned	released	unavailable
Haiku 5.5	imcs21	calibration	10063003	symptom_116	10063003	0.0010088	6.087789207929745	not_mentioned		not_mentioned	correct	ok	not_mentioned	released	unavailable
Haiku 5.5	imcs21	calibration	10063003	symptom_117	10063003	0.0010088	6.087789207929745	not_mentioned		not_mentioned	correct	ok	not_mentioned	released	unavailable
Haiku 5.5	imcs21	calibration	10063003	symptom_118	10063003	0.0010088	6.087789207929745	not_mentioned		not_mentioned	correct	ok	not_mentioned	released	unavailable
Haiku 5.5	imcs21	calibration	10063003	symptom_119	10063003	0.0010088	6.087789207929745	not_mentioned		not_mentioned	correct	ok	not_mentioned	released	unavailable
Haiku 5.5	imcs21	calibration	10063003	symptom_120	10063003	0.0010088	6.087789207929745	not_mentioned		not_mentioned	correct	ok	not_mentioned	released	unavailable
Haiku 5.5	imcs21	calibration	10063003	symptom_121	10063003	0.0010088	6.087789207929745	not_mentioned		not_mentioned	correct	ok	not_mentioned	released	unavailable
Haiku 5.5	imcs21	calibration	10063003	symptom_122	10063003	0.0010088	6.087789207929745	not_mentioned		not_mentioned	correct	ok	not_mentioned	released	unavailable
Haiku 5.5	imcs21	calibration	10063003	symptom_123	10063003	0.0010088	6.087789207929745	not_mentioned		not_mentioned	correct	ok	not_mentioned	released	unavailable
Haiku 5.5	imcs21	calibration	10063003	symptom_124	10063003	0.0010088	6.087789207929745	not_mentioned		not_mentioned	correct	ok	not_mentioned	released	unavailable
Haiku 5.5	imcs21	calibration	10063003	symptom_125	10063003	0.0010088	6.087789207929745	not_mentioned		positive	incorrect	ok	positive	released	unavailable
Haiku 5.5	imcs21	calibration	10063003	symptom_126	10063003	0.0010088	6.087789207929745	not_mentioned		not_mentioned	correct	ok	not_mentioned	released	unavailable
Haiku 5.5	imcs21	calibration	10063003	symptom_127	10063003	0.0010088	6.087789207929745	not_mentioned		not_mentioned	correct	ok	not_mentioned	released	unavailable
Haiku 5.5	imcs21	calibration	10063003	symptom_128	10063003	0.0010088	6.087789207929745	not_mentioned		not_mentioned	correct	ok	not_mentioned	released	unavailable
Haiku 5.5	imcs21	calibration	10063003	symptom_129	10063003	0.0010088	6.087789207929745	not_mentioned		not_mentioned	correct	ok	not_mentioned	released	unavailable
Haiku 5.5	imcs21	calibration	10063003	symptom_130	10063003	0.0010088	6.087789207929745	not_mentioned		not_mentioned	correct	ok	not_mentioned	released	unavailable
Haiku 5.5	imcs21	calibration	10063003	symptom_131	10063003	0.0010088	6.087789207929745	not_mentioned		not_mentioned	correct	ok	not_mentioned	released	unavailable
Haiku 5.5	imcs21	calibration	10063003	symptom_132	10063003	0.0010088	6.087789207929745	not_mentioned		not_mentioned	correct	ok	not_mentioned	released	unavailable
Haiku 5.5	imcs21	calibration	10063003	symptom_133	10063003	0.0010088	6.087789207929745	not_mentioned		not_mentioned	correct	ok	not_mentioned	released	unavailable
Haiku 5.5	imcs21	calibration	10063003	symptom_134	10063003	0.0010088	6.087789207929745	not_mentioned		not_mentioned	correct	ok	not_mentioned	released	unavailable
Haiku 5.5	imcs21	calibration	10063003	symptom_135	10063003	0.0010088	6.087789207929745	not_mentioned		not_mentioned	correct	ok	not_mentioned	released	unavailable
Haiku 5.5	imcs21	calibration	10063003	symptom_136	10063003	0.0010088	6.087789207929745	not_mentioned		not_mentioned	correct	ok	not_mentioned	released	unavailable
Haiku 5.5	imcs21	calibration	10063003	symptom_137	10063003	0.0010088	6.087789207929745	not_mentioned		not_mentioned	correct	ok	not_mentioned	released	unavailable
Haiku 5.5	imcs21	calibration	10063003	symptom_138	10063003	0.0010088	6.087789207929745	not_mentioned		not_mentioned	correct	ok	not_mentioned	released	unavailable
Haiku 5.5	imcs21	calibration	10063003	symptom_139	10063003	0.0010088	6.087789207929745	not_mentioned		not_mentioned	correct	ok	not_mentioned	released	unavailable
Haiku 5.5	imcs21	calibration	10063003	symptom_140	10063003	0.0010088	6.087789207929745	not_mentioned		not_mentioned	correct	ok	not_mentioned	released	unavailable
Haiku 5.5	imcs21	calibration	10063003	symptom_141	10063003	0.0010088	6.087789207929745	not_mentioned		not_mentioned	correct	ok	not_mentioned	released	unavailable
Haiku 5.5	imcs21	calibration	10063003	symptom_142	10063003	0.0010088	6.087789207929745	not_mentioned		not_mentioned	correct	ok	not_mentioned	released	unavailable
Haiku 5.5	imcs21	calibration	10063003	symptom_143	10063003	0.0010088	6.087789207929745	not_mentioned		not_mentioned	correct	ok	not_mentioned	released	unavailable
Haiku 5.5	imcs21	calibration	10063003	symptom_144	10063003	0.0010088	6.087789207929745	not_mentioned		not_mentioned	correct	ok	not_mentioned	released	unavailable
Haiku 5.5	imcs21	calibration	10063003	symptom_145	10063003	0.0010088	6.087789207929745	not_mentioned		not_mentioned	correct	ok	not_mentioned	released	unavailable
Haiku 5.5	imcs21	calibration	10063003	symptom_146	10063003	0.0010088	6.087789207929745	not_mentioned		not_mentioned	correct	ok	not_mentioned	released	unavailable
Haiku 5.5	imcs21	calibration	10063003	symptom_147	10063003	0.0010088	6.087789207929745	not_mentioned		not_mentioned	correct	ok	not_mentioned	released	unavailable
Haiku 5.5	imcs21	calibration	10063003	symptom_148	10063003	0.0010088	6.087789207929745	not_mentioned		not_mentioned	correct	ok	not_mentioned	released	unavailable
Haiku 5.5	imcs21	calibration	10063003	symptom_149	10063003	0.0010088	6.087789207929745	not_mentioned		not_mentioned	correct	ok	not_mentioned	released	unavailable
Haiku 5.5	imcs21	calibration	10063003	symptom_150	10063003	0.0010088	6.087789207929745	not_mentioned		not_mentioned	correct	ok	not_mentioned	released	unavailable
Haiku 5.5	imcs21	calibration	10063003	symptom_151	10063003	0.0010088	6.087789207929745	not_mentioned		not_mentioned	correct	ok	not_mentioned	released	unavailable
Haiku 5.5	imcs21	calibration	10063003	symptom_152	10063003	0.0010088	6.087789207929745	not_mentioned		not_mentioned	correct	ok	not_mentioned	released	unavailable
Haiku 5.5	imcs21	calibration	10063003	symptom_153	10063003	0.0010088	6.087789207929745	not_mentioned		not_mentioned	correct	ok	not_mentioned	released	unavailable
Haiku 5.5	imcs21	calibration	10063003	symptom_154	10063003	0.0010088	6.087789207929745	not_mentioned		not_mentioned	correct	ok	not_mentioned	released	unavailable
Haiku 5.5	imcs21	calibration	10063003	symptom_155	10063003	0.0010088	6.087789207929745	not_mentioned		not_mentioned	correct	ok	not_mentioned	released	unavailable
Haiku 5.5	imcs21	calibration	10063003	symptom_156	10063003	0.0010088	6.087789207929745	not_mentioned		not_mentioned	correct	ok	not_mentioned	released	unavailable
Haiku 5.5	imcs21	calibration	10063003	symptom_157	10063003	0.0010088	6.087789207929745	not_mentioned		not_mentioned	correct	ok	not_mentioned	released	unavailable
Haiku 5.5	imcs21	calibration	10063003	symptom_158	10063003	0.0010088	6.087789207929745	not_mentioned		not_mentioned	correct	ok	not_mentioned	released	unavailable
Haiku 5.5	imcs21	calibration	10063003	symptom_159	10063003	0.0010088	6.087789207929745	not_mentioned		not_mentioned	correct	ok	not_mentioned	released	unavailable
Haiku 5.5	imcs21	calibration	10063003	symptom_160	10063003	0.0010088	6.087789207929745	not_mentioned		not_mentioned	correct	ok	not_mentioned	released	unavailable
Haiku 5.5	imcs21	calibration	10063003	symptom_161	10063003	0.0010088	6.087789207929745	not_mentioned		not_mentioned	correct	ok	not_mentioned	released	unavailable
Haiku 5.5	imcs21	calibration	10063003	symptom_162	10063003	0.0010088	6.087789207929745	not_mentioned		not_mentioned	correct	ok	not_mentioned	released	unavailable
Haiku 5.5	imcs21	calibration	10063003	symptom_163	10063003	0.0010088	6.087789207929745	not_mentioned		not_mentioned	correct	ok	not_mentioned	released	unavailable
Haiku 5.5	imcs21	calibration	10063003	symptom_164	10063003	0.0010088	6.087789207929745	not_mentioned		not_mentioned	correct	ok	not_mentioned	released	unavailable
Haiku 5.5	imcs21	calibration	10063003	symptom_165	10063003	0.0010088	6.087789207929745	not_mentioned		not_mentioned	correct	ok	not_mentioned	released	unavailable
Haiku 5.5	imcs21	calibration	10063003	symptom_166	10063003	0.0010088	6.087789207929745	not_mentioned		not_mentioned	correct	ok	not_mentioned	released	unavailable
Haiku 5.5	imcs21	calibration	10063003	symptom_167	10063003	0.0010088	6.087789207929745	not_mentioned		not_mentioned	correct	ok	not_mentioned	released	unavailable
Haiku 5.5	imcs21	calibration	10063003	symptom_168	10063003	0.0010088	6.087789207929745	not_mentioned		not_mentioned	correct	ok	not_mentioned	released	unavailable
Haiku 5.5	imcs21	calibration	10063003	symptom_169	10063003	0.0010088	6.087789207929745	not_mentioned		not_mentioned	correct	ok	not_mentioned	released	unavailable
Haiku 5.5	imcs21	calibration	10063003	symptom_170	10063003	0.0010088	6.087789207929745	not_mentioned		not_mentioned	correct	ok	not_mentioned	released	unavailable
Haiku 5.5	imcs21	calibration	10063003	symptom_171	10063003	0.0010088	6.087789207929745	not_mentioned		not_mentioned	correct	ok	not_mentioned	released	unavailable
Haiku 5.5	imcs21	calibration	10063003	symptom_172	10063003	0.0010088	6.087789207929745	not_mentioned		not_mentioned	correct	ok	not_mentioned	released	unavailable
Haiku 5.5	imcs21	calibration	10063003	symptom_173	10063003	0.0010088	6.087789207929745	not_mentioned		not_mentioned	correct	ok	not_mentioned	released	unavailable
Haiku 5.5	imcs21	calibration	10063003	symptom_174	10063003	0.0010088	6.087789207929745	not_mentioned		not_mentioned	correct	ok	not_mentioned	released	unavailable
Haiku 5.5	imcs21	calibration	10063003	symptom_175	10063003	0.0010088	6.087789207929745	not_mentioned		not_mentioned	correct	ok	not_mentioned	released	unavailable
Haiku 5.5	imcs21	calibration	10063003	symptom_176	10063003	0.0010088	6.087789207929745	not_mentioned		not_mentioned	correct	ok	not_mentioned	released	unavailable
Haiku 5.5	imcs21	calibration	10063003	symptom_177	10063003	0.0010088	6.087789207929745	not_mentioned		not_mentioned	correct	ok	not_mentioned	released	unavailable
Haiku 5.5	imcs21	calibration	10063003	symptom_178	10063003	0.0010088	6.087789207929745	not_mentioned		not_mentioned	correct	ok	not_mentioned	released	unavailable
Haiku 5.5	imcs21	calibration	10063003	symptom_179	10063003	0.0010088	6.087789207929745	not_mentioned		not_mentioned	correct	ok	not_mentioned	released	unavailable
Haiku 5.5	imcs21	calibration	10063003	symptom_180	10063003	0.0010088	6.087789207929745	not_mentioned		not_mentioned	correct	ok	not_mentioned	released	unavailable
Haiku 5.5	imcs21	calibration	10063003	symptom_181	10063003	0.0010088	6.087789207929745	not_mentioned		not_mentioned	correct	ok	not_mentioned	released	unavailable
Haiku 5.5	imcs21	calibration	10063003	symptom_182	10063003	0.0010088	6.087789207929745	not_mentioned		not_mentioned	correct	ok	not_mentioned	released	unavailable
Haiku 5.5	imcs21	calibration	10063003	symptom_183	10063003	0.0010088	6.087789207929745	not_mentioned		not_mentioned	correct	ok	not_mentioned	released	unavailable
Haiku 5.5	imcs21	calibration	10063003	symptom_184	10063003	0.0010088	6.087789207929745	not_mentioned		not_mentioned	correct	ok	not_mentioned	released	unavailable
Haiku 5.5	imcs21	calibration	10063003	symptom_185	10063003	0.0010088	6.087789207929745	not_mentioned		not_mentioned	correct	ok	not_mentioned	released	unavailable
Haiku 5.5	imcs21	calibration	10063003	symptom_186	10063003	0.0010088	6.087789207929745	not_mentioned		not_mentioned	correct	ok	not_mentioned	released	unavailable
Haiku 5.5	imcs21	calibration	10063003	symptom_187	10063003	0.0010088	6.087789207929745	not_mentioned		not_mentioned	correct	ok	not_mentioned	released	unavailable
Haiku 5.5	imcs21	calibration	10063003	symptom_188	10063003	0.0010088	6.087789207929745	not_mentioned		not_mentioned	correct	ok	not_mentioned	released	unavailable
Haiku 5.5	imcs21	calibration	10063003	symptom_189	10063003	0.0010088	6.087789207929745	not_mentioned		not_mentioned	correct	ok	not_mentioned	released	unavailable
Haiku 5.5	imcs21	calibration	10063003	symptom_190	10063003	0.0010088	6.087789207929745	not_mentioned		not_mentioned	correct	ok	not_mentioned	released	unavailable
Haiku 5.5	imcs21	calibration	10063003	symptom_191	10063003	0.0010088	6.087789207929745	not_mentioned		not_mentioned	correct	ok	not_mentioned	released	unavailable
Haiku 5.5	imcs21	calibration	10063003	symptom_192	10063003	0.0010088	6.087789207929745	not_mentioned		not_mentioned	correct	ok	not_mentioned	released	unavailable
Haiku 5.5	imcs21	calibration	10063003	symptom_193	10063003	0.0010088	6.087789207929745	not_mentioned		not_mentioned	correct	ok	not_mentioned	released	unavailable
Haiku 5.5	imcs21	calibration	10063003	symptom_194	10063003	0.0010088	6.087789207929745	not_mentioned		not_mentioned	correct	ok	not_mentioned	released	unavailable
Haiku 5.5	imcs21	calibration	10063003	symptom_195	10063003	0.0010088	6.087789207929745	not_mentioned		not_mentioned	correct	ok	not_mentioned	released	unavailable
Haiku 5.5	imcs21	calibration	10063003	symptom_196	10063003	0.0010088	6.087789207929745	not_mentioned		not_mentioned	correct	ok	not_mentioned	released	unavailable
Haiku 5.5	imcs21	calibration	10063003	symptom_197	10063003	0.0010088	6.087789207929745	not_mentioned		not_mentioned	correct	ok	not_mentioned	released	unavailable
Haiku 5.5	imcs21	calibration	10063003	symptom_198	10063003	0.0010088	6.087789207929745	not_mentioned		not_mentioned	correct	ok	not_mentioned	released	unavailable
Haiku 5.5	imcs21	calibration	10063003	symptom_199	10063003	0.0010088	6.087789207929745	not_mentioned		not_mentioned	correct	ok	not_mentioned	released	unavailable
Haiku 5.5	imcs21	calibration	10063003	symptom_200	10063003	0.0010088	6.087789207929745	not_mentioned		not_mentioned	correct	ok	not_mentioned	released	unavailable
Haiku 5.5	imcs21	calibration	10063003	symptom_201	10063003	0.0010088	6.087789207929745	not_mentioned		not_mentioned	correct	ok	not_mentioned	released	unavailable
Haiku 5.5	imcs21	calibration	10063003	symptom_202	10063003	0.0010088	6.087789207929745	not_mentioned		not_mentioned	correct	ok	not_mentioned	released	unavailable
Haiku 5.5	imcs21	calibration	10063003	symptom_203	10063003	0.0010088	6.087789207929745	not_mentioned		not_mentioned	correct	ok	not_mentioned	released	unavailable
Haiku 5.5	imcs21	calibration	10063003	symptom_204	10063003	0.0010088	6.087789207929745	not_mentioned		not_mentioned	correct	ok	not_mentioned	released	unavailable
Haiku 5.5	imcs21	calibration	10063003	symptom_205	10063003	0.0010088	6.087789207929745	not_mentioned		not_mentioned	correct	ok	not_mentioned	released	unavailable
Haiku 5.5	imcs21	calibration	10063003	symptom_206	10063003	0.0010088	6.087789207929745	not_mentioned		not_mentioned	correct	ok	not_mentioned	released	unavailable
Haiku 5.5	imcs21	calibration	10063003	symptom_207	10063003	0.0010088	6.087789207929745	not_mentioned		not_mentioned	correct	ok	not_mentioned	released	unavailable
Haiku 5.5	imcs21	calibration	10063003	symptom_208	10063003	0.0010088	6.087789207929745	not_mentioned		not_mentioned	correct	ok	not_mentioned	released	unavailable
Haiku 5.5	imcs21	calibration	10063003	symptom_209	10063003	0.0010088	6.087789207929745	not_mentioned		not_mentioned	correct	ok	not_mentioned	released	unavailable
Haiku 5.5	imcs21	calibration	10063003	symptom_210	10063003	0.0010088	6.087789207929745	not_mentioned		not_mentioned	correct	ok	not_mentioned	released	unavailable
Haiku 5.5	imcs21	calibration	10063003	symptom_211	10063003	0.0010088	6.087789207929745	not_mentioned		not_mentioned	correct	ok	not_mentioned	released	unavailable
Haiku 5.5	imcs21	calibration	10063003	symptom_212	10063003	0.0010088	6.087789207929745	not_mentioned		not_mentioned	correct	ok	not_mentioned	released	unavailable
Haiku 5.5	imcs21	calibration	10063003	symptom_213	10063003	0.0010088	6.087789207929745	not_mentioned		not_mentioned	correct	ok	not_mentioned	released	unavailable
Haiku 5.5	imcs21	calibration	10063003	symptom_214	10063003	0.0010088	6.087789207929745	not_mentioned		not_mentioned	correct	ok	not_mentioned	released	unavailable
Haiku 5.5	imcs21	calibration	10063003	symptom_215	10063003	0.0010088	6.087789207929745	not_mentioned		not_mentioned	correct	ok	not_mentioned	released	unavailable
Haiku 5.5	imcs21	calibration	10063003	symptom_216	10063003	0.0010088	6.087789207929745	not_mentioned		not_mentioned	correct	ok	not_mentioned	released	unavailable
Haiku 5.5	imcs21	calibration	10063003	symptom_217	10063003	0.0010088	6.087789207929745	not_mentioned		not_mentioned	correct	ok	not_mentioned	released	unavailable
Haiku 5.5	imcs21	calibration	10063003	symptom_218	10063003	0.0010088	6.087789207929745	not_mentioned		not_mentioned	correct	ok	not_mentioned	released	unavailable
Haiku 5.5	imcs21	calibration	10063003	symptom_219	10063003	0.0010088	6.087789207929745	not_mentioned		not_mentioned	correct	ok	not_mentioned	released	unavailable
Haiku 5.5	imcs21	calibration	10063003	symptom_220	10063003	0.0010088	6.087789207929745	not_mentioned		not_mentioned	correct	ok	not_mentioned	released	unavailable
Haiku 5.5	imcs21	calibration	10063003	symptom_221	10063003	0.0010088	6.087789207929745	not_mentioned		not_mentioned	correct	ok	not_mentioned	released	unavailable
Haiku 5.5	imcs21	calibration	10063003	symptom_222	10063003	0.0010088	6.087789207929745	not_mentioned		not_mentioned	correct	ok	not_mentioned	released	unavailable
Haiku 5.5	imcs21	calibration	10063003	symptom_223	10063003	0.0010088	6.087789207929745	not_mentioned		not_mentioned	correct	ok	not_mentioned	released	unavailable
Haiku 5.5	imcs21	calibration	10063003	symptom_224	10063003	0.0010088	6.087789207929745	not_mentioned		not_mentioned	correct	ok	not_mentioned	released	unavailable
Haiku 5.5	imcs21	calibration	10063003	symptom_225	10063003	0.0010088	6.087789207929745	not_mentioned		not_mentioned	correct	ok	not_mentioned	released	unavailable
Haiku 5.5	imcs21	calibration	10063003	symptom_226	10063003	0.0010088	6.087789207929745	not_mentioned		not_mentioned	correct	ok	not_mentioned	released	unavailable
Haiku 5.5	imcs21	calibration	10063003	symptom_227	10063003	0.0010088	6.087789207929745	not_mentioned		not_mentioned	correct	ok	not_mentioned	released	unavailable
Haiku 5.5	imcs21	calibration	10063003	symptom_228	10063003	0.0010088	6.087789207929745	not_mentioned		not_mentioned	correct	ok	not_mentioned	released	unavailable
Haiku 5.5	imcs21	calibration	10063003	symptom_229	10063003	0.0010088	6.087789207929745	not_mentioned		not_mentioned	correct	ok	not_mentioned	released	unavailable
Haiku 5.5	imcs21	calibration	10063003	symptom_230	10063003	0.0010088	6.087789207929745	not_mentioned		not_mentioned	correct	ok	not_mentioned	released	unavailable
Haiku 5.5	imcs21	calibration	10063003	symptom_231	10063003	0.0010088	6.087789207929745	not_mentioned		not_mentioned	correct	ok	not_mentioned	released	unavailable
Haiku 5.5	imcs21	calibration	10063003	symptom_232	10063003	0.0010088	6.087789207929745	not_mentioned		not_mentioned	correct	ok	not_mentioned	released	unavailable
Haiku 5.5	imcs21	calibration	10063003	symptom_233	10063003	0.0010088	6.087789207929745	not_mentioned		not_mentioned	correct	ok	not_mentioned	released	unavailable
Haiku 5.5	imcs21	calibration	10063003	symptom_234	10063003	0.0010088	6.087789207929745	not_mentioned		not_mentioned	correct	ok	not_mentioned	released	unavailable
Haiku 5.5	imcs21	calibration	10063003	symptom_235	10063003	0.0010088	6.087789207929745	not_mentioned		not_mentioned	correct	ok	not_mentioned	released	unavailable
Haiku 5.5	imcs21	calibration	10063003	symptom_236	10063003	0.0010088	6.087789207929745	not_mentioned		not_mentioned	correct	ok	not_mentioned	released	unavailable
Haiku 5.5	imcs21	calibration	10063003	symptom_237	10063003	0.0010088	6.087789207929745	not_mentioned		not_mentioned	correct	ok	not_mentioned	released	unavailable
Haiku 5.5	imcs21	calibration	10063003	symptom_238	10063003	0.0010088	6.087789207929745	not_mentioned		not_mentioned	correct	ok	not_mentioned	released	unavailable
Haiku 5.5	imcs21	calibration	10063003	symptom_239	10063003	0.0010088	6.087789207929745	not_mentioned		not_mentioned	correct	ok	not_mentioned	released	unavailable
Haiku 5.5	imcs21	calibration	10063003	symptom_240	10063003	0.0010088	6.087789207929745	not_mentioned		not_mentioned	correct	ok	not_mentioned	released	unavailable
Haiku 5.5	imcs21	calibration	10063003	symptom_241	10063003	0.0010088	6.087789207929745	not_mentioned		not_mentioned	correct	ok	not_mentioned	released	unavailable
Haiku 5.5	imcs21	calibration	10063003	symptom_242	10063003	0.0010088	6.087789207929745	not_mentioned		not_mentioned	correct	ok	not_mentioned	released	unavailable
Haiku 5.5	imcs21	calibration	10063003	symptom_243	10063003	0.0010088	6.087789207929745	not_mentioned		not_mentioned	correct	ok	not_mentioned	released	unavailable
Haiku 5.5	imcs21	calibration	10063003	symptom_244	10063003	0.0010088	6.087789207929745	not_mentioned		not_mentioned	correct	ok	not_mentioned	released	unavailable
Haiku 5.5	imcs21	calibration	10063003	symptom_245	10063003	0.0010088	6.087789207929745	not_mentioned		not_mentioned	correct	ok	not_mentioned	released	unavailable
Haiku 5.5	imcs21	calibration	10063003	symptom_246	10063003	0.0010088	6.087789207929745	not_mentioned		not_mentioned	correct	ok	not_mentioned	released	unavailable
Haiku 5.5	imcs21	calibration	10063003	symptom_247	10063003	0.0010088	6.087789207929745	not_mentioned		not_mentioned	correct	ok	not_mentioned	released	unavailable
Haiku 5.5	imcs21	calibration	10063003	symptom_248	10063003	0.0010088	6.087789207929745	not_mentioned		not_mentioned	correct	ok	not_mentioned	released	unavailable
Haiku 5.5	imcs21	calibration	10063003	symptom_249	10063003	0.0010088	6.087789207929745	not_mentioned		not_mentioned	correct	ok	not_mentioned	released	unavailable
Haiku 5.5	imcs21	calibration	10063003	symptom_250	10063003	0.0010088	6.087789207929745	not_mentioned		not_mentioned	correct	ok	not_mentioned	released	unavailable
Haiku 5.5	imcs21	calibration	10063003	symptom_251	10063003	0.0010088	6.087789207929745	not_mentioned		not_mentioned	correct	ok	not_mentioned	released	unavailable
Haiku 5.5	imcs21	calibration	10063003	symptom_252	10063003	0.0010088	6.087789207929745	not_mentioned		not_mentioned	correct	ok	not_mentioned	released	unavailable
Haiku 5.5	imcs21	calibration	10063003	symptom_253	10063003	0.0010088	6.087789207929745	not_mentioned		not_mentioned	correct	ok	not_mentioned	released	unavailable
Haiku 5.5	imcs21	calibration	10063003	symptom_254	10063003	0.0010088	6.087789207929745	not_mentioned		not_mentioned	correct	ok	not_mentioned	released	unavailable
Haiku 5.5	imcs21	calibration	10063003	symptom_255	10063003	0.0010088	6.087789207929745	not_mentioned		not_mentioned	correct	ok	not_mentioned	released	unavailable
Haiku 5.5	imcs21	calibration	10063003	symptom_256	10063003	0.0010088	6.087789207929745	not_mentioned		not_mentioned	correct	ok	not_mentioned	released	unavailable
Haiku 5.5	imcs21	calibration	10063003	symptom_257	10063003	0.0010088	6.087789207929745	not_mentioned		not_mentioned	correct	ok	not_mentioned	released	unavailable
Haiku 5.5	imcs21	calibration	10063003	symptom_258	10063003	0.0010088	6.087789207929745	not_mentioned		not_mentioned	correct	ok	not_mentioned	released	unavailable
Haiku 5.5	imcs21	calibration	10063003	symptom_259	10063003	0.0010088	6.087789207929745	not_mentioned		not_mentioned	correct	ok	not_mentioned	released	unavailable
Haiku 5.5	imcs21	calibration	10063003	symptom_260	10063003	0.0010088	6.087789207929745	not_mentioned		not_mentioned	correct	ok	not_mentioned	released	unavailable
Haiku 5.5	imcs21	calibration	10063003	symptom_261	10063003	0.0010088	6.087789207929745	not_mentioned		not_mentioned	correct	ok	not_mentioned	released	unavailable
Haiku 5.5	imcs21	calibration	10063003	symptom_262	10063003	0.0010088	6.087789207929745	not_mentioned		not_mentioned	correct	ok	not_mentioned	released	unavailable
Haiku 5.5	imcs21	calibration	10063003	symptom_263	10063003	0.0010088	6.087789207929745	not_mentioned		not_mentioned	correct	ok	not_mentioned	released	unavailable
Haiku 5.5	imcs21	calibration	10063003	symptom_264	10063003	0.0010088	6.087789207929745	not_mentioned		not_mentioned	correct	ok	not_mentioned	released	unavailable
Haiku 5.5	imcs21	calibration	10063003	symptom_265	10063003	0.0010088	6.087789207929745	not_mentioned		not_mentioned	correct	ok	not_mentioned	released	unavailable
Haiku 5.5	imcs21	calibration	10063003	symptom_266	10063003	0.0010088	6.087789207929745	not_mentioned		not_mentioned	correct	ok	not_mentioned	released	unavailable
Haiku 5.5	imcs21	calibration	10063003	symptom_267	10063003	0.0010088	6.087789207929745	not_mentioned		not_mentioned	correct	ok	not_mentioned	released	unavailable
Haiku 5.5	imcs21	calibration	10063003	symptom_268	10063003	0.0010088	6.087789207929745	not_mentioned		not_mentioned	correct	ok	not_mentioned	released	unavailable
Haiku 5.5	imcs21	calibration	10063003	symptom_269	10063003	0.0010088	6.087789207929745	not_mentioned		not_mentioned	correct	ok	not_mentioned	released	unavailable
Haiku 5.5	imcs21	calibration	10063003	symptom_270	10063003	0.0010088	6.087789207929745	not_mentioned		not_mentioned	correct	ok	not_mentioned	released	unavailable
Haiku 5.5	imcs21	calibration	10063003	symptom_271	10063003	0.0010088	6.087789207929745	not_mentioned		not_mentioned	correct	ok	not_mentioned	released	unavailable
Haiku 5.5	imcs21	calibration	10063003	symptom_272	10063003	0.0010088	6.087789207929745	not_mentioned		not_mentioned	correct	ok	not_mentioned	released	unavailable
Haiku 5.5	imcs21	calibration	10063003	symptom_273	10063003	0.0010088	6.087789207929745	not_mentioned		not_mentioned	correct	ok	not_mentioned	released	unavailable
Haiku 5.5	imcs21	calibration	10063003	symptom_274	10063003	0.0010088	6.087789207929745	not_mentioned		not_mentioned	correct	ok	not_mentioned	released	unavailable
Haiku 5.5	imcs21	calibration	10063003	symptom_275	10063003	0.0010088	6.087789207929745	not_mentioned		not_mentioned	correct	ok	not_mentioned	released	unavailable
Haiku 5.5	imcs21	calibration	10063003	symptom_276	10063003	0.0010088	6.087789207929745	not_mentioned		not_mentioned	correct	ok	not_mentioned	released	unavailable
Haiku 5.5	imcs21	calibration	10063003	symptom_277	10063003	0.0010088	6.087789207929745	not_mentioned		not_mentioned	correct	ok	not_mentioned	released	unavailable
Haiku 5.5	imcs21	calibration	10063003	symptom_278	10063003	0.0010088	6.087789207929745	not_mentioned		not_mentioned	correct	ok	not_mentioned	released	unavailable
Haiku 5.5	imcs21	calibration	10063003	symptom_279	10063003	0.0010088	6.087789207929745	not_mentioned		not_mentioned	correct	ok	not_mentioned	released	unavailable
Haiku 5.5	imcs21	calibration	10063003	symptom_280	10063003	0.0010088	6.087789207929745	not_mentioned		not_mentioned	correct	ok	not_mentioned	released	unavailable
Haiku 5.5	imcs21	calibration	10063003	symptom_281	10063003	0.0010088	6.087789207929745	not_mentioned		not_mentioned	correct	ok	not_mentioned	released	unavailable
Haiku 5.5	imcs21	calibration	10063003	symptom_282	10063003	0.0010088	6.087789207929745	not_mentioned		not_mentioned	correct	ok	not_mentioned	released	unavailable
Haiku 5.5	imcs21	calibration	10063003	symptom_283	10063003	0.0010088	6.087789207929745	not_mentioned		not_mentioned	correct	ok	not_mentioned	released	unavailable
Haiku 5.5	imcs21	calibration	10063003	symptom_284	10063003	0.0010088	6.087789207929745	not_mentioned		not_mentioned	correct	ok	not_mentioned	released	unavailable
Haiku 5.5	imcs21	calibration	10063003	symptom_285	10063003	0.0010088	6.087789207929745	not_mentioned		not_mentioned	correct	ok	not_mentioned	released	unavailable
Haiku 5.5	imcs21	calibration	10063003	symptom_286	10063003	0.0010088	6.087789207929745	not_mentioned		not_mentioned	correct	ok	not_mentioned	released	unavailable
Haiku 5.5	imcs21	calibration	10063003	symptom_287	10063003	0.0010088	6.087789207929745	not_mentioned		not_mentioned	correct	ok	not_mentioned	released	unavailable
Haiku 5.5	imcs21	calibration	10063003	symptom_288	10063003	0.0010088	6.087789207929745	not_mentioned		not_mentioned	correct	ok	not_mentioned	released	unavailable
Haiku 5.5	imcs21	calibration	10063003	symptom_289	10063003	0.0010088	6.087789207929745	not_mentioned		not_mentioned	correct	ok	not_mentioned	released	unavailable
Haiku 5.5	imcs21	calibration	10063003	symptom_290	10063003	0.0010088	6.087789207929745	not_mentioned		not_mentioned	correct	ok	not_mentioned	released	unavailable
Haiku 5.5	imcs21	calibration	10063003	symptom_291	10063003	0.0010088	6.087789207929745	not_mentioned		not_mentioned	correct	ok	not_mentioned	released	unavailable
Haiku 5.5	imcs21	calibration	10063003	symptom_292	10063003	0.0010088	6.087789207929745	not_mentioned		not_mentioned	correct	ok	not_mentioned	released	unavailable
Haiku 5.5	imcs21	calibration	10063003	symptom_293	10063003	0.0010088	6.087789207929745	not_mentioned		not_mentioned	correct	ok	not_mentioned	released	unavailable
Haiku 5.5	imcs21	calibration	10063003	symptom_294	10063003	0.0010088	6.087789207929745	not_mentioned		not_mentioned	correct	ok	not_mentioned	released	unavailable
Haiku 5.5	imcs21	calibration	10063003	symptom_295	10063003	0.0010088	6.087789207929745	not_mentioned		not_mentioned	correct	ok	not_mentioned	released	unavailable
Haiku 5.5	imcs21	calibration	10063003	symptom_296	10063003	0.0010088	6.087789207929745	not_mentioned		not_mentioned	correct	ok	not_mentioned	released	unavailable
Haiku 5.5	imcs21	calibration	10063003	symptom_297	10063003	0.0010088	6.087789207929745	not_mentioned		not_mentioned	correct	ok	not_mentioned	released	unavailable
Haiku 5.5	imcs21	calibration	10063003	symptom_298	10063003	0.0010088	6.087789207929745	not_mentioned		not_mentioned	correct	ok	not_mentioned	released	unavailable
Haiku 5.5	imcs21	calibration	10063003	symptom_299	10063003	0.0010088	6.087789207929745	not_mentioned		not_mentioned	correct	ok	not_mentioned	released	unavailable
Haiku 5.5	imcs21	calibration	10063003	symptom_300	10063003	0.0010088	6.087789207929745	not_mentioned		not_mentioned	correct	ok	not_mentioned	released	unavailable
Haiku 5.5	imcs21	calibration	10063003	symptom_301	10063003	0.0010088	6.087789207929745	not_mentioned		not_mentioned	correct	ok	not_mentioned	released	unavailable
Haiku 5.5	imcs21	calibration	10063003	symptom_302	10063003	0.0010088	6.087789207929745	not_mentioned		not_mentioned	correct	ok	not_mentioned	released	unavailable
Haiku 5.5	imcs21	calibration	10063003	symptom_303	10063003	0.0010088	6.087789207929745	not_mentioned		not_mentioned	correct	ok	not_mentioned	released	unavailable
Haiku 5.5	imcs21	calibration	10063003	symptom_304	10063003	0.0010088	6.087789207929745	not_mentioned		not_mentioned	correct	ok	not_mentioned	released	unavailable
Haiku 5.5	imcs21	calibration	10063003	symptom_305	10063003	0.0010088	6.087789207929745	not_mentioned		not_mentioned	correct	ok	not_mentioned	released	unavailable
Haiku 5.5	imcs21	calibration	10063003	symptom_306	10063003	0.0010088	6.087789207929745	not_mentioned		not_mentioned	correct	ok	not_mentioned	released	unavailable
Haiku 5.5	imcs21	calibration	10063003	symptom_307	10063003	0.0010088	6.087789207929745	not_mentioned		not_mentioned	correct	ok	not_mentioned	released	unavailable
Haiku 5.5	imcs21	calibration	10063003	symptom_308	10063003	0.0010088	6.087789207929745	not_mentioned		not_mentioned	correct	ok	not_mentioned	released	unavailable
Haiku 5.5	imcs21	calibration	10063003	symptom_309	10063003	0.0010088	6.087789207929745	not_mentioned		not_mentioned	correct	ok	not_mentioned	released	unavailable
Haiku 5.5	imcs21	calibration	10063003	symptom_310	10063003	0.0010088	6.087789207929745	not_mentioned		not_mentioned	correct	ok	not_mentioned	released	unavailable
Haiku 5.5	imcs21	calibration	10063003	symptom_311	10063003	0.0010088	6.087789207929745	not_mentioned		not_mentioned	correct	ok	not_mentioned	released	unavailable
Haiku 5.5	imcs21	calibration	10063003	symptom_312	10063003	0.0010088	6.087789207929745	not_mentioned		not_mentioned	correct	ok	not_mentioned	released	unavailable
Haiku 5.5	imcs21	calibration	10063003	symptom_313	10063003	0.0010088	6.087789207929745	not_mentioned		not_mentioned	correct	ok	not_mentioned	released	unavailable
Haiku 5.5	imcs21	calibration	10063003	symptom_314	10063003	0.0010088	6.087789207929745	not_mentioned		not_mentioned	correct	ok	not_mentioned	released	unavailable
Haiku 5.5	imcs21	calibration	10063003	symptom_315	10063003	0.0010088	6.087789207929745	not_mentioned		not_mentioned	correct	ok	not_mentioned	released	unavailable
Haiku 5.5	imcs21	calibration	10063003	symptom_316	10063003	0.0010088	6.087789207929745	not_mentioned		not_mentioned	correct	ok	not_mentioned	released	unavailable
Haiku 5.5	imcs21	calibration	10063003	symptom_317	10063003	0.0010088	6.087789207929745	not_mentioned		not_mentioned	correct	ok	not_mentioned	released	unavailable
Haiku 5.5	imcs21	calibration	10063003	symptom_318	10063003	0.0010088	6.087789207929745	not_mentioned		not_mentioned	correct	ok	not_mentioned	released	unavailable
Haiku 5.5	imcs21	calibration	10063003	symptom_319	10063003	0.0010088	6.087789207929745	not_mentioned		not_mentioned	correct	ok	not_mentioned	released	unavailable
Haiku 5.5	imcs21	calibration	10063003	symptom_320	10063003	0.0010088	6.087789207929745	not_mentioned		not_mentioned	correct	ok	not_mentioned	released	unavailable
Haiku 5.5	imcs21	calibration	10063003	symptom_321	10063003	0.0010088	6.087789207929745	not_mentioned		not_mentioned	correct	ok	not_mentioned	released	unavailable
Haiku 5.5	imcs21	calibration	10063003	symptom_322	10063003	0.0010088	6.087789207929745	not_mentioned		not_mentioned	correct	ok	not_mentioned	released	unavailable
Haiku 5.5	imcs21	calibration	10063003	symptom_323	10063003	0.0010088	6.087789207929745	not_mentioned		not_mentioned	correct	ok	not_mentioned	released	unavailable
Haiku 5.5	imcs21	calibration	10063003	symptom_324	10063003	0.0010088	6.087789207929745	not_mentioned		not_mentioned	correct	ok	not_mentioned	released	unavailable
Haiku 5.5	imcs21	calibration	10063003	symptom_325	10063003	0.0010088	6.087789207929745	not_mentioned		not_mentioned	correct	ok	not_mentioned	released	unavailable
Haiku 5.5	imcs21	calibration	10063003	symptom_326	10063003	0.0010088	6.087789207929745	not_mentioned		not_mentioned	correct	ok	not_mentioned	released	unavailable
Haiku 5.5	imcs21	calibration	10063003	symptom_327	10063003	0.0010088	6.087789207929745	not_mentioned		not_mentioned	correct	ok	not_mentioned	released	unavailable
Haiku 5.5	imcs21	calibration	10063003	symptom_328	10063003	0.0010088	6.087789207929745	not_mentioned		not_mentioned	correct	ok	not_mentioned	released	unavailable
Haiku 5.5	imcs21	calibration	10063003	symptom_329	10063003	0.0010088	6.087789207929745	not_mentioned		not_mentioned	correct	ok	not_mentioned	released	unavailable
Haiku 5.5	imcs21	calibration	10063003	symptom_330	10063003	0.0010088	6.087789207929745	not_mentioned		not_mentioned	correct	ok	not_mentioned	released	unavailable
Haiku 5.5	imcs21	calibration	10063127	symptom_000	10063127	0.0006484	3.332529207924381	not_mentioned		not_mentioned	correct	ok	not_mentioned	released	unavailable
Haiku 5.5	imcs21	calibration	10063127	symptom_001	10063127	0.0006484	3.332529207924381	not_mentioned		not_mentioned	correct	ok	not_mentioned	released	unavailable
Haiku 5.5	imcs21	calibration	10063127	symptom_002	10063127	0.0006484	3.332529207924381	not_mentioned		positive	incorrect	ok	positive	released	unavailable
Haiku 5.5	imcs21	calibration	10063127	symptom_003	10063127	0.0006484	3.332529207924381	not_mentioned		not_mentioned	correct	ok	not_mentioned	released	unavailable
Haiku 5.5	imcs21	calibration	10063127	symptom_004	10063127	0.0006484	3.332529207924381	not_mentioned		not_mentioned	correct	ok	not_mentioned	released	unavailable
Haiku 5.5	imcs21	calibration	10063127	symptom_005	10063127	0.0006484	3.332529207924381	not_mentioned		not_mentioned	correct	ok	not_mentioned	released	unavailable
Haiku 5.5	imcs21	calibration	10063127	symptom_006	10063127	0.0006484	3.332529207924381	not_mentioned		not_mentioned	correct	ok	not_mentioned	released	unavailable
Haiku 5.5	imcs21	calibration	10063127	symptom_007	10063127	0.0006484	3.332529207924381	not_mentioned		not_mentioned	correct	ok	not_mentioned	released	unavailable
Haiku 5.5	imcs21	calibration	10063127	symptom_008	10063127	0.0006484	3.332529207924381	not_mentioned		not_mentioned	correct	ok	not_mentioned	released	unavailable
Haiku 5.5	imcs21	calibration	10063127	symptom_009	10063127	0.0006484	3.332529207924381	not_mentioned		not_mentioned	correct	ok	not_mentioned	released	unavailable
Haiku 5.5	imcs21	calibration	10063127	symptom_010	10063127	0.0006484	3.332529207924381	not_mentioned		not_mentioned	correct	ok	not_mentioned	released	unavailable
Haiku 5.5	imcs21	calibration	10063127	symptom_011	10063127	0.0006484	3.332529207924381	negative	0.75	negative	correct	ok	negative	released	reported_percentage
Haiku 5.5	imcs21	calibration	10063127	symptom_012	10063127	0.0006484	3.332529207924381	positive	0.8	positive	correct	ok	positive	released	reported_percentage
Haiku 5.5	imcs21	calibration	10063127	symptom_013	10063127	0.0006484	3.332529207924381	not_mentioned		not_mentioned	correct	ok	not_mentioned	released	unavailable
Haiku 5.5	imcs21	calibration	10063127	symptom_014	10063127	0.0006484	3.332529207924381	not_mentioned		not_mentioned	correct	ok	not_mentioned	released	unavailable
Haiku 5.5	imcs21	calibration	10063127	symptom_015	10063127	0.0006484	3.332529207924381	not_mentioned		not_mentioned	correct	ok	not_mentioned	released	unavailable
Haiku 5.5	imcs21	calibration	10063127	symptom_016	10063127	0.0006484	3.332529207924381	not_mentioned		not_mentioned	correct	ok	not_mentioned	released	unavailable
Haiku 5.5	imcs21	calibration	10063127	symptom_017	10063127	0.0006484	3.332529207924381	uncertain	0.7	uncertain	correct	ok	uncertain	released	reported_percentage
Haiku 5.5	imcs21	calibration	10063127	symptom_018	10063127	0.0006484	3.332529207924381	not_mentioned		not_mentioned	correct	ok	not_mentioned	released	unavailable
Haiku 5.5	imcs21	calibration	10063127	symptom_019	10063127	0.0006484	3.332529207924381	not_mentioned		not_mentioned	correct	ok	not_mentioned	released	unavailable
Haiku 5.5	imcs21	calibration	10063127	symptom_020	10063127	0.0006484	3.332529207924381	not_mentioned		not_mentioned	correct	ok	not_mentioned	released	unavailable
Haiku 5.5	imcs21	calibration	10063127	symptom_021	10063127	0.0006484	3.332529207924381	not_mentioned		not_mentioned	correct	ok	not_mentioned	released	unavailable
Haiku 5.5	imcs21	calibration	10063127	symptom_022	10063127	0.0006484	3.332529207924381	not_mentioned		not_mentioned	correct	ok	not_mentioned	released	unavailable
Haiku 5.5	imcs21	calibration	10063127	symptom_023	10063127	0.0006484	3.332529207924381	not_mentioned		not_mentioned	correct	ok	not_mentioned	released	unavailable
Haiku 5.5	imcs21	calibration	10063127	symptom_024	10063127	0.0006484	3.332529207924381	not_mentioned		not_mentioned	correct	ok	not_mentioned	released	unavailable
Haiku 5.5	imcs21	calibration	10063127	symptom_025	10063127	0.0006484	3.332529207924381	not_mentioned		not_mentioned	correct	ok	not_mentioned	released	unavailable
Haiku 5.5	imcs21	calibration	10063127	symptom_026	10063127	0.0006484	3.332529207924381	not_mentioned		not_mentioned	correct	ok	not_mentioned	released	unavailable
Haiku 5.5	imcs21	calibration	10063127	symptom_027	10063127	0.0006484	3.332529207924381	not_mentioned		not_mentioned	correct	ok	not_mentioned	released	unavailable
Haiku 5.5	imcs21	calibration	10063127	symptom_028	10063127	0.0006484	3.332529207924381	not_mentioned		not_mentioned	correct	ok	not_mentioned	released	unavailable
Haiku 5.5	imcs21	calibration	10063127	symptom_029	10063127	0.0006484	3.332529207924381	not_mentioned		not_mentioned	correct	ok	not_mentioned	released	unavailable
Haiku 5.5	imcs21	calibration	10063127	symptom_030	10063127	0.0006484	3.332529207924381	not_mentioned		not_mentioned	correct	ok	not_mentioned	released	unavailable
Haiku 5.5	imcs21	calibration	10063127	symptom_031	10063127	0.0006484	3.332529207924381	not_mentioned		not_mentioned	correct	ok	not_mentioned	released	unavailable
Haiku 5.5	imcs21	calibration	10063127	symptom_032	10063127	0.0006484	3.332529207924381	not_mentioned		not_mentioned	correct	ok	not_mentioned	released	unavailable
Haiku 5.5	imcs21	calibration	10063127	symptom_033	10063127	0.0006484	3.332529207924381	not_mentioned		not_mentioned	correct	ok	not_mentioned	released	unavailable
Haiku 5.5	imcs21	calibration	10063127	symptom_034	10063127	0.0006484	3.332529207924381	not_mentioned		not_mentioned	correct	ok	not_mentioned	released	unavailable
Haiku 5.5	imcs21	calibration	10063127	symptom_035	10063127	0.0006484	3.332529207924381	not_mentioned		not_mentioned	correct	ok	not_mentioned	released	unavailable
Haiku 5.5	imcs21	calibration	10063127	symptom_036	10063127	0.0006484	3.332529207924381	positive	0.85	positive	correct	ok	positive	released	reported_percentage
Haiku 5.5	imcs21	calibration	10063127	symptom_037	10063127	0.0006484	3.332529207924381	not_mentioned		not_mentioned	correct	ok	not_mentioned	released	unavailable
Haiku 5.5	imcs21	calibration	10063127	symptom_038	10063127	0.0006484	3.332529207924381	not_mentioned		not_mentioned	correct	ok	not_mentioned	released	unavailable
Haiku 5.5	imcs21	calibration	10063127	symptom_039	10063127	0.0006484	3.332529207924381	not_mentioned		not_mentioned	correct	ok	not_mentioned	released	unavailable
Haiku 5.5	imcs21	calibration	10063127	symptom_040	10063127	0.0006484	3.332529207924381	not_mentioned		not_mentioned	correct	ok	not_mentioned	released	unavailable
Haiku 5.5	imcs21	calibration	10063127	symptom_041	10063127	0.0006484	3.332529207924381	not_mentioned		not_mentioned	correct	ok	not_mentioned	released	unavailable
Haiku 5.5	imcs21	calibration	10063127	symptom_042	10063127	0.0006484	3.332529207924381	not_mentioned		not_mentioned	correct	ok	not_mentioned	released	unavailable
Haiku 5.5	imcs21	calibration	10063127	symptom_043	10063127	0.0006484	3.332529207924381	not_mentioned		not_mentioned	correct	ok	not_mentioned	released	unavailable
Haiku 5.5	imcs21	calibration	10063127	symptom_044	10063127	0.0006484	3.332529207924381	not_mentioned		not_mentioned	correct	ok	not_mentioned	released	unavailable
Haiku 5.5	imcs21	calibration	10063127	symptom_045	10063127	0.0006484	3.332529207924381	not_mentioned		not_mentioned	correct	ok	not_mentioned	released	unavailable
Haiku 5.5	imcs21	calibration	10063127	symptom_046	10063127	0.0006484	3.332529207924381	not_mentioned		not_mentioned	correct	ok	not_mentioned	released	unavailable
Haiku 5.5	imcs21	calibration	10063127	symptom_047	10063127	0.0006484	3.332529207924381	not_mentioned		not_mentioned	correct	ok	not_mentioned	released	unavailable
Haiku 5.5	imcs21	calibration	10063127	symptom_048	10063127	0.0006484	3.332529207924381	not_mentioned		not_mentioned	correct	ok	not_mentioned	released	unavailable
Haiku 5.5	imcs21	calibration	10063127	symptom_049	10063127	0.0006484	3.332529207924381	not_mentioned		not_mentioned	correct	ok	not_mentioned	released	unavailable
Haiku 5.5	imcs21	calibration	10063127	symptom_050	10063127	0.0006484	3.332529207924381	not_mentioned		not_mentioned	correct	ok	not_mentioned	released	unavailable
Haiku 5.5	imcs21	calibration	10063127	symptom_051	10063127	0.0006484	3.332529207924381	not_mentioned		not_mentioned	correct	ok	not_mentioned	released	unavailable
Haiku 5.5	imcs21	calibration	10063127	symptom_052	10063127	0.0006484	3.332529207924381	not_mentioned		not_mentioned	correct	ok	not_mentioned	released	unavailable
Haiku 5.5	imcs21	calibration	10063127	symptom_053	10063127	0.0006484	3.332529207924381	not_mentioned		not_mentioned	correct	ok	not_mentioned	released	unavailable
Haiku 5.5	imcs21	calibration	10063127	symptom_054	10063127	0.0006484	3.332529207924381	not_mentioned		not_mentioned	correct	ok	not_mentioned	released	unavailable
Haiku 5.5	imcs21	calibration	10063127	symptom_055	10063127	0.0006484	3.332529207924381	not_mentioned		not_mentioned	correct	ok	not_mentioned	released	unavailable
Haiku 5.5	imcs21	calibration	10063127	symptom_056	10063127	0.0006484	3.332529207924381	not_mentioned		not_mentioned	correct	ok	not_mentioned	released	unavailable
Haiku 5.5	imcs21	calibration	10063127	symptom_057	10063127	0.0006484	3.332529207924381	not_mentioned		not_mentioned	correct	ok	not_mentioned	released	unavailable
Haiku 5.5	imcs21	calibration	10063127	symptom_058	10063127	0.0006484	3.332529207924381	not_mentioned		not_mentioned	correct	ok	not_mentioned	released	unavailable
Haiku 5.5	imcs21	calibration	10063127	symptom_059	10063127	0.0006484	3.332529207924381	not_mentioned		not_mentioned	correct	ok	not_mentioned	released	unavailable
Haiku 5.5	imcs21	calibration	10063127	symptom_060	10063127	0.0006484	3.332529207924381	not_mentioned		not_mentioned	correct	ok	not_mentioned	released	unavailable
Haiku 5.5	imcs21	calibration	10063127	symptom_061	10063127	0.0006484	3.332529207924381	not_mentioned		not_mentioned	correct	ok	not_mentioned	released	unavailable
Haiku 5.5	imcs21	calibration	10063127	symptom_062	10063127	0.0006484	3.332529207924381	not_mentioned		not_mentioned	correct	ok	not_mentioned	released	unavailable
Haiku 5.5	imcs21	calibration	10063127	symptom_063	10063127	0.0006484	3.332529207924381	not_mentioned		not_mentioned	correct	ok	not_mentioned	released	unavailable
Haiku 5.5	imcs21	calibration	10063127	symptom_064	10063127	0.0006484	3.332529207924381	not_mentioned		not_mentioned	correct	ok	not_mentioned	released	unavailable
Haiku 5.5	imcs21	calibration	10063127	symptom_065	10063127	0.0006484	3.332529207924381	not_mentioned		not_mentioned	correct	ok	not_mentioned	released	unavailable
Haiku 5.5	imcs21	calibration	10063127	symptom_066	10063127	0.0006484	3.332529207924381	not_mentioned		not_mentioned	correct	ok	not_mentioned	released	unavailable
Haiku 5.5	imcs21	calibration	10063127	symptom_067	10063127	0.0006484	3.332529207924381	not_mentioned		not_mentioned	correct	ok	not_mentioned	released	unavailable
Haiku 5.5	imcs21	calibration	10063127	symptom_068	10063127	0.0006484	3.332529207924381	not_mentioned		not_mentioned	correct	ok	not_mentioned	released	unavailable
Haiku 5.5	imcs21	calibration	10063127	symptom_069	10063127	0.0006484	3.332529207924381	not_mentioned		not_mentioned	correct	ok	not_mentioned	released	unavailable
Haiku 5.5	imcs21	calibration	10063127	symptom_070	10063127	0.0006484	3.332529207924381	not_mentioned		not_mentioned	correct	ok	not_mentioned	released	unavailable
Haiku 5.5	imcs21	calibration	10063127	symptom_071	10063127	0.0006484	3.332529207924381	not_mentioned		not_mentioned	correct	ok	not_mentioned	released	unavailable
Haiku 5.5	imcs21	calibration	10063127	symptom_072	10063127	0.0006484	3.332529207924381	not_mentioned		not_mentioned	correct	ok	not_mentioned	released	unavailable
Haiku 5.5	imcs21	calibration	10063127	symptom_073	10063127	0.0006484	3.332529207924381	not_mentioned		not_mentioned	correct	ok	not_mentioned	released	unavailable
Haiku 5.5	imcs21	calibration	10063127	symptom_074	10063127	0.0006484	3.332529207924381	not_mentioned		not_mentioned	correct	ok	not_mentioned	released	unavailable
Haiku 5.5	imcs21	calibration	10063127	symptom_075	10063127	0.0006484	3.332529207924381	not_mentioned		not_mentioned	correct	ok	not_mentioned	released	unavailable
Haiku 5.5	imcs21	calibration	10063127	symptom_076	10063127	0.0006484	3.332529207924381	not_mentioned		not_mentioned	correct	ok	not_mentioned	released	unavailable
Haiku 5.5	imcs21	calibration	10063127	symptom_077	10063127	0.0006484	3.332529207924381	not_mentioned		not_mentioned	correct	ok	not_mentioned	released	unavailable
Haiku 5.5	imcs21	calibration	10063127	symptom_078	10063127	0.0006484	3.332529207924381	not_mentioned		not_mentioned	correct	ok	not_mentioned	released	unavailable
Haiku 5.5	imcs21	calibration	10063127	symptom_079	10063127	0.0006484	3.332529207924381	not_mentioned		not_mentioned	correct	ok	not_mentioned	released	unavailable
Haiku 5.5	imcs21	calibration	10063127	symptom_080	10063127	0.0006484	3.332529207924381	not_mentioned		not_mentioned	correct	ok	not_mentioned	released	unavailable
Haiku 5.5	imcs21	calibration	10063127	symptom_081	10063127	0.0006484	3.332529207924381	not_mentioned		not_mentioned	correct	ok	not_mentioned	released	unavailable
Haiku 5.5	imcs21	calibration	10063127	symptom_082	10063127	0.0006484	3.332529207924381	not_mentioned		not_mentioned	correct	ok	not_mentioned	released	unavailable
Haiku 5.5	imcs21	calibration	10063127	symptom_083	10063127	0.0006484	3.332529207924381	not_mentioned		not_mentioned	correct	ok	not_mentioned	released	unavailable
Haiku 5.5	imcs21	calibration	10063127	symptom_084	10063127	0.0006484	3.332529207924381	not_mentioned		not_mentioned	correct	ok	not_mentioned	released	unavailable
Haiku 5.5	imcs21	calibration	10063127	symptom_085	10063127	0.0006484	3.332529207924381	not_mentioned		not_mentioned	correct	ok	not_mentioned	released	unavailable
Haiku 5.5	imcs21	calibration	10063127	symptom_086	10063127	0.0006484	3.332529207924381	not_mentioned		not_mentioned	correct	ok	not_mentioned	released	unavailable
Haiku 5.5	imcs21	calibration	10063127	symptom_087	10063127	0.0006484	3.332529207924381	not_mentioned		not_mentioned	correct	ok	not_mentioned	released	unavailable
Haiku 5.5	imcs21	calibration	10063127	symptom_088	10063127	0.0006484	3.332529207924381	not_mentioned		not_mentioned	correct	ok	not_mentioned	released	unavailable
Haiku 5.5	imcs21	calibration	10063127	symptom_089	10063127	0.0006484	3.332529207924381	not_mentioned		not_mentioned	correct	ok	not_mentioned	released	unavailable
Haiku 5.5	imcs21	calibration	10063127	symptom_090	10063127	0.0006484	3.332529207924381	not_mentioned		not_mentioned	correct	ok	not_mentioned	released	unavailable
Haiku 5.5	imcs21	calibration	10063127	symptom_091	10063127	0.0006484	3.332529207924381	not_mentioned		not_mentioned	correct	ok	not_mentioned	released	unavailable
Haiku 5.5	imcs21	calibration	10063127	symptom_092	10063127	0.0006484	3.332529207924381	not_mentioned		not_mentioned	correct	ok	not_mentioned	released	unavailable
Haiku 5.5	imcs21	calibration	10063127	symptom_093	10063127	0.0006484	3.332529207924381	not_mentioned		not_mentioned	correct	ok	not_mentioned	released	unavailable
Haiku 5.5	imcs21	calibration	10063127	symptom_094	10063127	0.0006484	3.332529207924381	not_mentioned		not_mentioned	correct	ok	not_mentioned	released	unavailable
Haiku 5.5	imcs21	calibration	10063127	symptom_095	10063127	0.0006484	3.332529207924381	not_mentioned		not_mentioned	correct	ok	not_mentioned	released	unavailable
Haiku 5.5	imcs21	calibration	10063127	symptom_096	10063127	0.0006484	3.332529207924381	not_mentioned		not_mentioned	correct	ok	not_mentioned	released	unavailable
Haiku 5.5	imcs21	calibration	10063127	symptom_097	10063127	0.0006484	3.332529207924381	not_mentioned		not_mentioned	correct	ok	not_mentioned	released	unavailable
Haiku 5.5	imcs21	calibration	10063127	symptom_098	10063127	0.0006484	3.332529207924381	not_mentioned		not_mentioned	correct	ok	not_mentioned	released	unavailable
Haiku 5.5	imcs21	calibration	10063127	symptom_099	10063127	0.0006484	3.332529207924381	not_mentioned		not_mentioned	correct	ok	not_mentioned	released	unavailable
Haiku 5.5	imcs21	calibration	10063127	symptom_100	10063127	0.0006484	3.332529207924381	not_mentioned		not_mentioned	correct	ok	not_mentioned	released	unavailable
Haiku 5.5	imcs21	calibration	10063127	symptom_101	10063127	0.0006484	3.332529207924381	not_mentioned		not_mentioned	correct	ok	not_mentioned	released	unavailable
Haiku 5.5	imcs21	calibration	10063127	symptom_102	10063127	0.0006484	3.332529207924381	not_mentioned		not_mentioned	correct	ok	not_mentioned	released	unavailable
Haiku 5.5	imcs21	calibration	10063127	symptom_103	10063127	0.0006484	3.332529207924381	not_mentioned		not_mentioned	correct	ok	not_mentioned	released	unavailable
Haiku 5.5	imcs21	calibration	10063127	symptom_104	10063127	0.0006484	3.332529207924381	not_mentioned		not_mentioned	correct	ok	not_mentioned	released	unavailable
Haiku 5.5	imcs21	calibration	10063127	symptom_105	10063127	0.0006484	3.332529207924381	not_mentioned		not_mentioned	correct	ok	not_mentioned	released	unavailable
Haiku 5.5	imcs21	calibration	10063127	symptom_106	10063127	0.0006484	3.332529207924381	not_mentioned		not_mentioned	correct	ok	not_mentioned	released	unavailable
Haiku 5.5	imcs21	calibration	10063127	symptom_107	10063127	0.0006484	3.332529207924381	not_mentioned		not_mentioned	correct	ok	not_mentioned	released	unavailable
Haiku 5.5	imcs21	calibration	10063127	symptom_108	10063127	0.0006484	3.332529207924381	not_mentioned		not_mentioned	correct	ok	not_mentioned	released	unavailable
Haiku 5.5	imcs21	calibration	10063127	symptom_109	10063127	0.0006484	3.332529207924381	not_mentioned		not_mentioned	correct	ok	not_mentioned	released	unavailable
Haiku 5.5	imcs21	calibration	10063127	symptom_110	10063127	0.0006484	3.332529207924381	not_mentioned		not_mentioned	correct	ok	not_mentioned	released	unavailable
Haiku 5.5	imcs21	calibration	10063127	symptom_111	10063127	0.0006484	3.332529207924381	not_mentioned		not_mentioned	correct	ok	not_mentioned	released	unavailable
Haiku 5.5	imcs21	calibration	10063127	symptom_112	10063127	0.0006484	3.332529207924381	not_mentioned		not_mentioned	correct	ok	not_mentioned	released	unavailable
Haiku 5.5	imcs21	calibration	10063127	symptom_113	10063127	0.0006484	3.332529207924381	not_mentioned		not_mentioned	correct	ok	not_mentioned	released	unavailable
Haiku 5.5	imcs21	calibration	10063127	symptom_114	10063127	0.0006484	3.332529207924381	not_mentioned		not_mentioned	correct	ok	not_mentioned	released	unavailable
Haiku 5.5	imcs21	calibration	10063127	symptom_115	10063127	0.0006484	3.332529207924381	not_mentioned		not_mentioned	correct	ok	not_mentioned	released	unavailable
Haiku 5.5	imcs21	calibration	10063127	symptom_116	10063127	0.0006484	3.332529207924381	not_mentioned		not_mentioned	correct	ok	not_mentioned	released	unavailable
Haiku 5.5	imcs21	calibration	10063127	symptom_117	10063127	0.0006484	3.332529207924381	not_mentioned		not_mentioned	correct	ok	not_mentioned	released	unavailable
Haiku 5.5	imcs21	calibration	10063127	symptom_118	10063127	0.0006484	3.332529207924381	not_mentioned		not_mentioned	correct	ok	not_mentioned	released	unavailable
Haiku 5.5	imcs21	calibration	10063127	symptom_119	10063127	0.0006484	3.332529207924381	not_mentioned		not_mentioned	correct	ok	not_mentioned	released	unavailable
Haiku 5.5	imcs21	calibration	10063127	symptom_120	10063127	0.0006484	3.332529207924381	not_mentioned		not_mentioned	correct	ok	not_mentioned	released	unavailable
Haiku 5.5	imcs21	calibration	10063127	symptom_121	10063127	0.0006484	3.332529207924381	not_mentioned		not_mentioned	correct	ok	not_mentioned	released	unavailable
Haiku 5.5	imcs21	calibration	10063127	symptom_122	10063127	0.0006484	3.332529207924381	not_mentioned		not_mentioned	correct	ok	not_mentioned	released	unavailable
Haiku 5.5	imcs21	calibration	10063127	symptom_123	10063127	0.0006484	3.332529207924381	not_mentioned		not_mentioned	correct	ok	not_mentioned	released	unavailable
Haiku 5.5	imcs21	calibration	10063127	symptom_124	10063127	0.0006484	3.332529207924381	not_mentioned		not_mentioned	correct	ok	not_mentioned	released	unavailable
Haiku 5.5	imcs21	calibration	10063127	symptom_125	10063127	0.0006484	3.332529207924381	not_mentioned		not_mentioned	correct	ok	not_mentioned	released	unavailable
Haiku 5.5	imcs21	calibration	10063127	symptom_126	10063127	0.0006484	3.332529207924381	not_mentioned		not_mentioned	correct	ok	not_mentioned	released	unavailable
Haiku 5.5	imcs21	calibration	10063127	symptom_127	10063127	0.0006484	3.332529207924381	not_mentioned		not_mentioned	correct	ok	not_mentioned	released	unavailable
Haiku 5.5	imcs21	calibration	10063127	symptom_128	10063127	0.0006484	3.332529207924381	not_mentioned		not_mentioned	correct	ok	not_mentioned	released	unavailable
Haiku 5.5	imcs21	calibration	10063127	symptom_129	10063127	0.0006484	3.332529207924381	not_mentioned		not_mentioned	correct	ok	not_mentioned	released	unavailable
Haiku 5.5	imcs21	calibration	10063127	symptom_130	10063127	0.0006484	3.332529207924381	not_mentioned		not_mentioned	correct	ok	not_mentioned	released	unavailable
Haiku 5.5	imcs21	calibration	10063127	symptom_131	10063127	0.0006484	3.332529207924381	not_mentioned		not_mentioned	correct	ok	not_mentioned	released	unavailable
Haiku 5.5	imcs21	calibration	10063127	symptom_132	10063127	0.0006484	3.332529207924381	not_mentioned		not_mentioned	correct	ok	not_mentioned	released	unavailable
Haiku 5.5	imcs21	calibration	10063127	symptom_133	10063127	0.0006484	3.332529207924381	not_mentioned		not_mentioned	correct	ok	not_mentioned	released	unavailable
Haiku 5.5	imcs21	calibration	10063127	symptom_134	10063127	0.0006484	3.332529207924381	not_mentioned		not_mentioned	correct	ok	not_mentioned	released	unavailable
Haiku 5.5	imcs21	calibration	10063127	symptom_135	10063127	0.0006484	3.332529207924381	not_mentioned		not_mentioned	correct	ok	not_mentioned	released	unavailable
Haiku 5.5	imcs21	calibration	10063127	symptom_136	10063127	0.0006484	3.332529207924381	not_mentioned		not_mentioned	correct	ok	not_mentioned	released	unavailable
Haiku 5.5	imcs21	calibration	10063127	symptom_137	10063127	0.0006484	3.332529207924381	not_mentioned		not_mentioned	correct	ok	not_mentioned	released	unavailable
Haiku 5.5	imcs21	calibration	10063127	symptom_138	10063127	0.0006484	3.332529207924381	not_mentioned		not_mentioned	correct	ok	not_mentioned	released	unavailable
Haiku 5.5	imcs21	calibration	10063127	symptom_139	10063127	0.0006484	3.332529207924381	not_mentioned		not_mentioned	correct	ok	not_mentioned	released	unavailable
Haiku 5.5	imcs21	calibration	10063127	symptom_140	10063127	0.0006484	3.332529207924381	not_mentioned		not_mentioned	correct	ok	not_mentioned	released	unavailable
Haiku 5.5	imcs21	calibration	10063127	symptom_141	10063127	0.0006484	3.332529207924381	not_mentioned		not_mentioned	correct	ok	not_mentioned	released	unavailable
Haiku 5.5	imcs21	calibration	10063127	symptom_142	10063127	0.0006484	3.332529207924381	not_mentioned		not_mentioned	correct	ok	not_mentioned	released	unavailable
Haiku 5.5	imcs21	calibration	10063127	symptom_143	10063127	0.0006484	3.332529207924381	not_mentioned		not_mentioned	correct	ok	not_mentioned	released	unavailable
Haiku 5.5	imcs21	calibration	10063127	symptom_144	10063127	0.0006484	3.332529207924381	not_mentioned		not_mentioned	correct	ok	not_mentioned	released	unavailable
Haiku 5.5	imcs21	calibration	10063127	symptom_145	10063127	0.0006484	3.332529207924381	not_mentioned		not_mentioned	correct	ok	not_mentioned	released	unavailable
Haiku 5.5	imcs21	calibration	10063127	symptom_146	10063127	0.0006484	3.332529207924381	not_mentioned		not_mentioned	correct	ok	not_mentioned	released	unavailable
Haiku 5.5	imcs21	calibration	10063127	symptom_147	10063127	0.0006484	3.332529207924381	not_mentioned		not_mentioned	correct	ok	not_mentioned	released	unavailable
Haiku 5.5	imcs21	calibration	10063127	symptom_148	10063127	0.0006484	3.332529207924381	not_mentioned		not_mentioned	correct	ok	not_mentioned	released	unavailable
Haiku 5.5	imcs21	calibration	10063127	symptom_149	10063127	0.0006484	3.332529207924381	not_mentioned		not_mentioned	correct	ok	not_mentioned	released	unavailable
Haiku 5.5	imcs21	calibration	10063127	symptom_150	10063127	0.0006484	3.332529207924381	not_mentioned		not_mentioned	correct	ok	not_mentioned	released	unavailable
Haiku 5.5	imcs21	calibration	10063127	symptom_151	10063127	0.0006484	3.332529207924381	not_mentioned		not_mentioned	correct	ok	not_mentioned	released	unavailable
Haiku 5.5	imcs21	calibration	10063127	symptom_152	10063127	0.0006484	3.332529207924381	not_mentioned		not_mentioned	correct	ok	not_mentioned	released	unavailable
Haiku 5.5	imcs21	calibration	10063127	symptom_153	10063127	0.0006484	3.332529207924381	not_mentioned		not_mentioned	correct	ok	not_mentioned	released	unavailable
Haiku 5.5	imcs21	calibration	10063127	symptom_154	10063127	0.0006484	3.332529207924381	not_mentioned		not_mentioned	correct	ok	not_mentioned	released	unavailable
Haiku 5.5	imcs21	calibration	10063127	symptom_155	10063127	0.0006484	3.332529207924381	not_mentioned		not_mentioned	correct	ok	not_mentioned	released	unavailable
Haiku 5.5	imcs21	calibration	10063127	symptom_156	10063127	0.0006484	3.332529207924381	not_mentioned		not_mentioned	correct	ok	not_mentioned	released	unavailable
Haiku 5.5	imcs21	calibration	10063127	symptom_157	10063127	0.0006484	3.332529207924381	not_mentioned		not_mentioned	correct	ok	not_mentioned	released	unavailable
Haiku 5.5	imcs21	calibration	10063127	symptom_158	10063127	0.0006484	3.332529207924381	not_mentioned		not_mentioned	correct	ok	not_mentioned	released	unavailable
Haiku 5.5	imcs21	calibration	10063127	symptom_159	10063127	0.0006484	3.332529207924381	not_mentioned		not_mentioned	correct	ok	not_mentioned	released	unavailable
Haiku 5.5	imcs21	calibration	10063127	symptom_160	10063127	0.0006484	3.332529207924381	not_mentioned		not_mentioned	correct	ok	not_mentioned	released	unavailable
Haiku 5.5	imcs21	calibration	10063127	symptom_161	10063127	0.0006484	3.332529207924381	not_mentioned		not_mentioned	correct	ok	not_mentioned	released	unavailable
Haiku 5.5	imcs21	calibration	10063127	symptom_162	10063127	0.0006484	3.332529207924381	not_mentioned		not_mentioned	correct	ok	not_mentioned	released	unavailable
Haiku 5.5	imcs21	calibration	10063127	symptom_163	10063127	0.0006484	3.332529207924381	not_mentioned		not_mentioned	correct	ok	not_mentioned	released	unavailable
Haiku 5.5	imcs21	calibration	10063127	symptom_164	10063127	0.0006484	3.332529207924381	not_mentioned		not_mentioned	correct	ok	not_mentioned	released	unavailable
Haiku 5.5	imcs21	calibration	10063127	symptom_165	10063127	0.0006484	3.332529207924381	not_mentioned		not_mentioned	correct	ok	not_mentioned	released	unavailable
Haiku 5.5	imcs21	calibration	10063127	symptom_166	10063127	0.0006484	3.332529207924381	not_mentioned		not_mentioned	correct	ok	not_mentioned	released	unavailable
Haiku 5.5	imcs21	calibration	10063127	symptom_167	10063127	0.0006484	3.332529207924381	not_mentioned		not_mentioned	correct	ok	not_mentioned	released	unavailable
Haiku 5.5	imcs21	calibration	10063127	symptom_168	10063127	0.0006484	3.332529207924381	not_mentioned		not_mentioned	correct	ok	not_mentioned	released	unavailable
Haiku 5.5	imcs21	calibration	10063127	symptom_169	10063127	0.0006484	3.332529207924381	not_mentioned		not_mentioned	correct	ok	not_mentioned	released	unavailable
Haiku 5.5	imcs21	calibration	10063127	symptom_170	10063127	0.0006484	3.332529207924381	not_mentioned		not_mentioned	correct	ok	not_mentioned	released	unavailable
Haiku 5.5	imcs21	calibration	10063127	symptom_171	10063127	0.0006484	3.332529207924381	not_mentioned		not_mentioned	correct	ok	not_mentioned	released	unavailable
Haiku 5.5	imcs21	calibration	10063127	symptom_172	10063127	0.0006484	3.332529207924381	not_mentioned		not_mentioned	correct	ok	not_mentioned	released	unavailable
Haiku 5.5	imcs21	calibration	10063127	symptom_173	10063127	0.0006484	3.332529207924381	not_mentioned		not_mentioned	correct	ok	not_mentioned	released	unavailable
Haiku 5.5	imcs21	calibration	10063127	symptom_174	10063127	0.0006484	3.332529207924381	not_mentioned		not_mentioned	correct	ok	not_mentioned	released	unavailable
Haiku 5.5	imcs21	calibration	10063127	symptom_175	10063127	0.0006484	3.332529207924381	not_mentioned		not_mentioned	correct	ok	not_mentioned	released	unavailable
Haiku 5.5	imcs21	calibration	10063127	symptom_176	10063127	0.0006484	3.332529207924381	not_mentioned		not_mentioned	correct	ok	not_mentioned	released	unavailable
Haiku 5.5	imcs21	calibration	10063127	symptom_177	10063127	0.0006484	3.332529207924381	not_mentioned		not_mentioned	correct	ok	not_mentioned	released	unavailable
Haiku 5.5	imcs21	calibration	10063127	symptom_178	10063127	0.0006484	3.332529207924381	not_mentioned		not_mentioned	correct	ok	not_mentioned	released	unavailable
Haiku 5.5	imcs21	calibration	10063127	symptom_179	10063127	0.0006484	3.332529207924381	not_mentioned		not_mentioned	correct	ok	not_mentioned	released	unavailable
Haiku 5.5	imcs21	calibration	10063127	symptom_180	10063127	0.0006484	3.332529207924381	not_mentioned		not_mentioned	correct	ok	not_mentioned	released	unavailable
Haiku 5.5	imcs21	calibration	10063127	symptom_181	10063127	0.0006484	3.332529207924381	not_mentioned		not_mentioned	correct	ok	not_mentioned	released	unavailable
Haiku 5.5	imcs21	calibration	10063127	symptom_182	10063127	0.0006484	3.332529207924381	not_mentioned		not_mentioned	correct	ok	not_mentioned	released	unavailable
Haiku 5.5	imcs21	calibration	10063127	symptom_183	10063127	0.0006484	3.332529207924381	not_mentioned		not_mentioned	correct	ok	not_mentioned	released	unavailable
Haiku 5.5	imcs21	calibration	10063127	symptom_184	10063127	0.0006484	3.332529207924381	not_mentioned		not_mentioned	correct	ok	not_mentioned	released	unavailable
Haiku 5.5	imcs21	calibration	10063127	symptom_185	10063127	0.0006484	3.332529207924381	not_mentioned		not_mentioned	correct	ok	not_mentioned	released	unavailable
Haiku 5.5	imcs21	calibration	10063127	symptom_186	10063127	0.0006484	3.332529207924381	not_mentioned		not_mentioned	correct	ok	not_mentioned	released	unavailable
Haiku 5.5	imcs21	calibration	10063127	symptom_187	10063127	0.0006484	3.332529207924381	not_mentioned		not_mentioned	correct	ok	not_mentioned	released	unavailable
Haiku 5.5	imcs21	calibration	10063127	symptom_188	10063127	0.0006484	3.332529207924381	not_mentioned		not_mentioned	correct	ok	not_mentioned	released	unavailable
Haiku 5.5	imcs21	calibration	10063127	symptom_189	10063127	0.0006484	3.332529207924381	not_mentioned		not_mentioned	correct	ok	not_mentioned	released	unavailable
Haiku 5.5	imcs21	calibration	10063127	symptom_190	10063127	0.0006484	3.332529207924381	not_mentioned		not_mentioned	correct	ok	not_mentioned	released	unavailable
Haiku 5.5	imcs21	calibration	10063127	symptom_191	10063127	0.0006484	3.332529207924381	not_mentioned		not_mentioned	correct	ok	not_mentioned	released	unavailable
Haiku 5.5	imcs21	calibration	10063127	symptom_192	10063127	0.0006484	3.332529207924381	not_mentioned		not_mentioned	correct	ok	not_mentioned	released	unavailable
Haiku 5.5	imcs21	calibration	10063127	symptom_193	10063127	0.0006484	3.332529207924381	not_mentioned		not_mentioned	correct	ok	not_mentioned	released	unavailable
Haiku 5.5	imcs21	calibration	10063127	symptom_194	10063127	0.0006484	3.332529207924381	not_mentioned		not_mentioned	correct	ok	not_mentioned	released	unavailable
Haiku 5.5	imcs21	calibration	10063127	symptom_195	10063127	0.0006484	3.332529207924381	not_mentioned		not_mentioned	correct	ok	not_mentioned	released	unavailable
Haiku 5.5	imcs21	calibration	10063127	symptom_196	10063127	0.0006484	3.332529207924381	not_mentioned		not_mentioned	correct	ok	not_mentioned	released	unavailable
Haiku 5.5	imcs21	calibration	10063127	symptom_197	10063127	0.0006484	3.332529207924381	not_mentioned		not_mentioned	correct	ok	not_mentioned	released	unavailable
Haiku 5.5	imcs21	calibration	10063127	symptom_198	10063127	0.0006484	3.332529207924381	not_mentioned		not_mentioned	correct	ok	not_mentioned	released	unavailable
Haiku 5.5	imcs21	calibration	10063127	symptom_199	10063127	0.0006484	3.332529207924381	not_mentioned		not_mentioned	correct	ok	not_mentioned	released	unavailable
Haiku 5.5	imcs21	calibration	10063127	symptom_200	10063127	0.0006484	3.332529207924381	not_mentioned		not_mentioned	correct	ok	not_mentioned	released	unavailable
Haiku 5.5	imcs21	calibration	10063127	symptom_201	10063127	0.0006484	3.332529207924381	not_mentioned		not_mentioned	correct	ok	not_mentioned	released	unavailable
Haiku 5.5	imcs21	calibration	10063127	symptom_202	10063127	0.0006484	3.332529207924381	not_mentioned		not_mentioned	correct	ok	not_mentioned	released	unavailable
Haiku 5.5	imcs21	calibration	10063127	symptom_203	10063127	0.0006484	3.332529207924381	not_mentioned		not_mentioned	correct	ok	not_mentioned	released	unavailable
Haiku 5.5	imcs21	calibration	10063127	symptom_204	10063127	0.0006484	3.332529207924381	not_mentioned		not_mentioned	correct	ok	not_mentioned	released	unavailable
Haiku 5.5	imcs21	calibration	10063127	symptom_205	10063127	0.0006484	3.332529207924381	not_mentioned		not_mentioned	correct	ok	not_mentioned	released	unavailable
Haiku 5.5	imcs21	calibration	10063127	symptom_206	10063127	0.0006484	3.332529207924381	not_mentioned		not_mentioned	correct	ok	not_mentioned	released	unavailable
Haiku 5.5	imcs21	calibration	10063127	symptom_207	10063127	0.0006484	3.332529207924381	not_mentioned		not_mentioned	correct	ok	not_mentioned	released	unavailable
Haiku 5.5	imcs21	calibration	10063127	symptom_208	10063127	0.0006484	3.332529207924381	not_mentioned		not_mentioned	correct	ok	not_mentioned	released	unavailable
Haiku 5.5	imcs21	calibration	10063127	symptom_209	10063127	0.0006484	3.332529207924381	not_mentioned		not_mentioned	correct	ok	not_mentioned	released	unavailable
Haiku 5.5	imcs21	calibration	10063127	symptom_210	10063127	0.0006484	3.332529207924381	not_mentioned		not_mentioned	correct	ok	not_mentioned	released	unavailable
Haiku 5.5	imcs21	calibration	10063127	symptom_211	10063127	0.0006484	3.332529207924381	not_mentioned		not_mentioned	correct	ok	not_mentioned	released	unavailable
Haiku 5.5	imcs21	calibration	10063127	symptom_212	10063127	0.0006484	3.332529207924381	not_mentioned		not_mentioned	correct	ok	not_mentioned	released	unavailable
Haiku 5.5	imcs21	calibration	10063127	symptom_213	10063127	0.0006484	3.332529207924381	not_mentioned		not_mentioned	correct	ok	not_mentioned	released	unavailable
Haiku 5.5	imcs21	calibration	10063127	symptom_214	10063127	0.0006484	3.332529207924381	not_mentioned		not_mentioned	correct	ok	not_mentioned	released	unavailable
Haiku 5.5	imcs21	calibration	10063127	symptom_215	10063127	0.0006484	3.332529207924381	not_mentioned		not_mentioned	correct	ok	not_mentioned	released	unavailable
Haiku 5.5	imcs21	calibration	10063127	symptom_216	10063127	0.0006484	3.332529207924381	not_mentioned		not_mentioned	correct	ok	not_mentioned	released	unavailable
Haiku 5.5	imcs21	calibration	10063127	symptom_217	10063127	0.0006484	3.332529207924381	not_mentioned		not_mentioned	correct	ok	not_mentioned	released	unavailable
Haiku 5.5	imcs21	calibration	10063127	symptom_218	10063127	0.0006484	3.332529207924381	not_mentioned		not_mentioned	correct	ok	not_mentioned	released	unavailable
Haiku 5.5	imcs21	calibration	10063127	symptom_219	10063127	0.0006484	3.332529207924381	not_mentioned		not_mentioned	correct	ok	not_mentioned	released	unavailable
Haiku 5.5	imcs21	calibration	10063127	symptom_220	10063127	0.0006484	3.332529207924381	not_mentioned		not_mentioned	correct	ok	not_mentioned	released	unavailable
Haiku 5.5	imcs21	calibration	10063127	symptom_221	10063127	0.0006484	3.332529207924381	not_mentioned		not_mentioned	correct	ok	not_mentioned	released	unavailable
Haiku 5.5	imcs21	calibration	10063127	symptom_222	10063127	0.0006484	3.332529207924381	not_mentioned		not_mentioned	correct	ok	not_mentioned	released	unavailable
Haiku 5.5	imcs21	calibration	10063127	symptom_223	10063127	0.0006484	3.332529207924381	not_mentioned		not_mentioned	correct	ok	not_mentioned	released	unavailable
Haiku 5.5	imcs21	calibration	10063127	symptom_224	10063127	0.0006484	3.332529207924381	not_mentioned		not_mentioned	correct	ok	not_mentioned	released	unavailable
Haiku 5.5	imcs21	calibration	10063127	symptom_225	10063127	0.0006484	3.332529207924381	not_mentioned		not_mentioned	correct	ok	not_mentioned	released	unavailable
Haiku 5.5	imcs21	calibration	10063127	symptom_226	10063127	0.0006484	3.332529207924381	not_mentioned		not_mentioned	correct	ok	not_mentioned	released	unavailable
Haiku 5.5	imcs21	calibration	10063127	symptom_227	10063127	0.0006484	3.332529207924381	not_mentioned		not_mentioned	correct	ok	not_mentioned	released	unavailable
Haiku 5.5	imcs21	calibration	10063127	symptom_228	10063127	0.0006484	3.332529207924381	not_mentioned		not_mentioned	correct	ok	not_mentioned	released	unavailable
Haiku 5.5	imcs21	calibration	10063127	symptom_229	10063127	0.0006484	3.332529207924381	not_mentioned		not_mentioned	correct	ok	not_mentioned	released	unavailable
Haiku 5.5	imcs21	calibration	10063127	symptom_230	10063127	0.0006484	3.332529207924381	not_mentioned		not_mentioned	correct	ok	not_mentioned	released	unavailable
Haiku 5.5	imcs21	calibration	10063127	symptom_231	10063127	0.0006484	3.332529207924381	not_mentioned		not_mentioned	correct	ok	not_mentioned	released	unavailable
Haiku 5.5	imcs21	calibration	10063127	symptom_232	10063127	0.0006484	3.332529207924381	not_mentioned		not_mentioned	correct	ok	not_mentioned	released	unavailable
Haiku 5.5	imcs21	calibration	10063127	symptom_233	10063127	0.0006484	3.332529207924381	not_mentioned		not_mentioned	correct	ok	not_mentioned	released	unavailable
Haiku 5.5	imcs21	calibration	10063127	symptom_234	10063127	0.0006484	3.332529207924381	not_mentioned		not_mentioned	correct	ok	not_mentioned	released	unavailable
Haiku 5.5	imcs21	calibration	10063127	symptom_235	10063127	0.0006484	3.332529207924381	not_mentioned		not_mentioned	correct	ok	not_mentioned	released	unavailable
Haiku 5.5	imcs21	calibration	10063127	symptom_236	10063127	0.0006484	3.332529207924381	not_mentioned		not_mentioned	correct	ok	not_mentioned	released	unavailable
Haiku 5.5	imcs21	calibration	10063127	symptom_237	10063127	0.0006484	3.332529207924381	not_mentioned		not_mentioned	correct	ok	not_mentioned	released	unavailable
Haiku 5.5	imcs21	calibration	10063127	symptom_238	10063127	0.0006484	3.332529207924381	not_mentioned		not_mentioned	correct	ok	not_mentioned	released	unavailable
Haiku 5.5	imcs21	calibration	10063127	symptom_239	10063127	0.0006484	3.332529207924381	not_mentioned		not_mentioned	correct	ok	not_mentioned	released	unavailable
Haiku 5.5	imcs21	calibration	10063127	symptom_240	10063127	0.0006484	3.332529207924381	not_mentioned		not_mentioned	correct	ok	not_mentioned	released	unavailable
Haiku 5.5	imcs21	calibration	10063127	symptom_241	10063127	0.0006484	3.332529207924381	not_mentioned		not_mentioned	correct	ok	not_mentioned	released	unavailable
Haiku 5.5	imcs21	calibration	10063127	symptom_242	10063127	0.0006484	3.332529207924381	not_mentioned		not_mentioned	correct	ok	not_mentioned	released	unavailable
Haiku 5.5	imcs21	calibration	10063127	symptom_243	10063127	0.0006484	3.332529207924381	not_mentioned		not_mentioned	correct	ok	not_mentioned	released	unavailable
Haiku 5.5	imcs21	calibration	10063127	symptom_244	10063127	0.0006484	3.332529207924381	not_mentioned		not_mentioned	correct	ok	not_mentioned	released	unavailable
Haiku 5.5	imcs21	calibration	10063127	symptom_245	10063127	0.0006484	3.332529207924381	not_mentioned		not_mentioned	correct	ok	not_mentioned	released	unavailable
Haiku 5.5	imcs21	calibration	10063127	symptom_246	10063127	0.0006484	3.332529207924381	not_mentioned		not_mentioned	correct	ok	not_mentioned	released	unavailable
Haiku 5.5	imcs21	calibration	10063127	symptom_247	10063127	0.0006484	3.332529207924381	not_mentioned		not_mentioned	correct	ok	not_mentioned	released	unavailable
Haiku 5.5	imcs21	calibration	10063127	symptom_248	10063127	0.0006484	3.332529207924381	not_mentioned		not_mentioned	correct	ok	not_mentioned	released	unavailable
Haiku 5.5	imcs21	calibration	10063127	symptom_249	10063127	0.0006484	3.332529207924381	not_mentioned		not_mentioned	correct	ok	not_mentioned	released	unavailable
Haiku 5.5	imcs21	calibration	10063127	symptom_250	10063127	0.0006484	3.332529207924381	not_mentioned		not_mentioned	correct	ok	not_mentioned	released	unavailable
Haiku 5.5	imcs21	calibration	10063127	symptom_251	10063127	0.0006484	3.332529207924381	not_mentioned		not_mentioned	correct	ok	not_mentioned	released	unavailable
Haiku 5.5	imcs21	calibration	10063127	symptom_252	10063127	0.0006484	3.332529207924381	not_mentioned		not_mentioned	correct	ok	not_mentioned	released	unavailable
Haiku 5.5	imcs21	calibration	10063127	symptom_253	10063127	0.0006484	3.332529207924381	not_mentioned		not_mentioned	correct	ok	not_mentioned	released	unavailable
Haiku 5.5	imcs21	calibration	10063127	symptom_254	10063127	0.0006484	3.332529207924381	not_mentioned		not_mentioned	correct	ok	not_mentioned	released	unavailable
Haiku 5.5	imcs21	calibration	10063127	symptom_255	10063127	0.0006484	3.332529207924381	not_mentioned		not_mentioned	correct	ok	not_mentioned	released	unavailable
Haiku 5.5	imcs21	calibration	10063127	symptom_256	10063127	0.0006484	3.332529207924381	not_mentioned		not_mentioned	correct	ok	not_mentioned	released	unavailable
Haiku 5.5	imcs21	calibration	10063127	symptom_257	10063127	0.0006484	3.332529207924381	not_mentioned		not_mentioned	correct	ok	not_mentioned	released	unavailable
Haiku 5.5	imcs21	calibration	10063127	symptom_258	10063127	0.0006484	3.332529207924381	not_mentioned		not_mentioned	correct	ok	not_mentioned	released	unavailable
Haiku 5.5	imcs21	calibration	10063127	symptom_259	10063127	0.0006484	3.332529207924381	not_mentioned		not_mentioned	correct	ok	not_mentioned	released	unavailable
Haiku 5.5	imcs21	calibration	10063127	symptom_260	10063127	0.0006484	3.332529207924381	not_mentioned		not_mentioned	correct	ok	not_mentioned	released	unavailable
Haiku 5.5	imcs21	calibration	10063127	symptom_261	10063127	0.0006484	3.332529207924381	not_mentioned		not_mentioned	correct	ok	not_mentioned	released	unavailable
Haiku 5.5	imcs21	calibration	10063127	symptom_262	10063127	0.0006484	3.332529207924381	not_mentioned		not_mentioned	correct	ok	not_mentioned	released	unavailable
Haiku 5.5	imcs21	calibration	10063127	symptom_263	10063127	0.0006484	3.332529207924381	not_mentioned		not_mentioned	correct	ok	not_mentioned	released	unavailable
Haiku 5.5	imcs21	calibration	10063127	symptom_264	10063127	0.0006484	3.332529207924381	not_mentioned		not_mentioned	correct	ok	not_mentioned	released	unavailable
Haiku 5.5	imcs21	calibration	10063127	symptom_265	10063127	0.0006484	3.332529207924381	not_mentioned		not_mentioned	correct	ok	not_mentioned	released	unavailable
Haiku 5.5	imcs21	calibration	10063127	symptom_266	10063127	0.0006484	3.332529207924381	not_mentioned		not_mentioned	correct	ok	not_mentioned	released	unavailable
Haiku 5.5	imcs21	calibration	10063127	symptom_267	10063127	0.0006484	3.332529207924381	not_mentioned		not_mentioned	correct	ok	not_mentioned	released	unavailable
Haiku 5.5	imcs21	calibration	10063127	symptom_268	10063127	0.0006484	3.332529207924381	not_mentioned		not_mentioned	correct	ok	not_mentioned	released	unavailable
Haiku 5.5	imcs21	calibration	10063127	symptom_269	10063127	0.0006484	3.332529207924381	not_mentioned		not_mentioned	correct	ok	not_mentioned	released	unavailable
Haiku 5.5	imcs21	calibration	10063127	symptom_270	10063127	0.0006484	3.332529207924381	not_mentioned		not_mentioned	correct	ok	not_mentioned	released	unavailable
Haiku 5.5	imcs21	calibration	10063127	symptom_271	10063127	0.0006484	3.332529207924381	not_mentioned		not_mentioned	correct	ok	not_mentioned	released	unavailable
Haiku 5.5	imcs21	calibration	10063127	symptom_272	10063127	0.0006484	3.332529207924381	not_mentioned		not_mentioned	correct	ok	not_mentioned	released	unavailable
Haiku 5.5	imcs21	calibration	10063127	symptom_273	10063127	0.0006484	3.332529207924381	not_mentioned		not_mentioned	correct	ok	not_mentioned	released	unavailable
Haiku 5.5	imcs21	calibration	10063127	symptom_274	10063127	0.0006484	3.332529207924381	not_mentioned		not_mentioned	correct	ok	not_mentioned	released	unavailable
Haiku 5.5	imcs21	calibration	10063127	symptom_275	10063127	0.0006484	3.332529207924381	not_mentioned		not_mentioned	correct	ok	not_mentioned	released	unavailable
Haiku 5.5	imcs21	calibration	10063127	symptom_276	10063127	0.0006484	3.332529207924381	not_mentioned		not_mentioned	correct	ok	not_mentioned	released	unavailable
Haiku 5.5	imcs21	calibration	10063127	symptom_277	10063127	0.0006484	3.332529207924381	not_mentioned		not_mentioned	correct	ok	not_mentioned	released	unavailable
Haiku 5.5	imcs21	calibration	10063127	symptom_278	10063127	0.0006484	3.332529207924381	not_mentioned		not_mentioned	correct	ok	not_mentioned	released	unavailable
Haiku 5.5	imcs21	calibration	10063127	symptom_279	10063127	0.0006484	3.332529207924381	not_mentioned		not_mentioned	correct	ok	not_mentioned	released	unavailable
Haiku 5.5	imcs21	calibration	10063127	symptom_280	10063127	0.0006484	3.332529207924381	not_mentioned		not_mentioned	correct	ok	not_mentioned	released	unavailable
Haiku 5.5	imcs21	calibration	10063127	symptom_281	10063127	0.0006484	3.332529207924381	not_mentioned		not_mentioned	correct	ok	not_mentioned	released	unavailable
Haiku 5.5	imcs21	calibration	10063127	symptom_282	10063127	0.0006484	3.332529207924381	not_mentioned		not_mentioned	correct	ok	not_mentioned	released	unavailable
Haiku 5.5	imcs21	calibration	10063127	symptom_283	10063127	0.0006484	3.332529207924381	not_mentioned		not_mentioned	correct	ok	not_mentioned	released	unavailable
Haiku 5.5	imcs21	calibration	10063127	symptom_284	10063127	0.0006484	3.332529207924381	not_mentioned		not_mentioned	correct	ok	not_mentioned	released	unavailable
Haiku 5.5	imcs21	calibration	10063127	symptom_285	10063127	0.0006484	3.332529207924381	not_mentioned		not_mentioned	correct	ok	not_mentioned	released	unavailable
Haiku 5.5	imcs21	calibration	10063127	symptom_286	10063127	0.0006484	3.332529207924381	not_mentioned		not_mentioned	correct	ok	not_mentioned	released	unavailable
Haiku 5.5	imcs21	calibration	10063127	symptom_287	10063127	0.0006484	3.332529207924381	not_mentioned		not_mentioned	correct	ok	not_mentioned	released	unavailable
Haiku 5.5	imcs21	calibration	10063127	symptom_288	10063127	0.0006484	3.332529207924381	not_mentioned		not_mentioned	correct	ok	not_mentioned	released	unavailable
Haiku 5.5	imcs21	calibration	10063127	symptom_289	10063127	0.0006484	3.332529207924381	not_mentioned		not_mentioned	correct	ok	not_mentioned	released	unavailable
Haiku 5.5	imcs21	calibration	10063127	symptom_290	10063127	0.0006484	3.332529207924381	not_mentioned		not_mentioned	correct	ok	not_mentioned	released	unavailable
Haiku 5.5	imcs21	calibration	10063127	symptom_291	10063127	0.0006484	3.332529207924381	not_mentioned		not_mentioned	correct	ok	not_mentioned	released	unavailable
Haiku 5.5	imcs21	calibration	10063127	symptom_292	10063127	0.0006484	3.332529207924381	not_mentioned		not_mentioned	correct	ok	not_mentioned	released	unavailable
Haiku 5.5	imcs21	calibration	10063127	symptom_293	10063127	0.0006484	3.332529207924381	not_mentioned		not_mentioned	correct	ok	not_mentioned	released	unavailable
Haiku 5.5	imcs21	calibration	10063127	symptom_294	10063127	0.0006484	3.332529207924381	not_mentioned		not_mentioned	correct	ok	not_mentioned	released	unavailable
Haiku 5.5	imcs21	calibration	10063127	symptom_295	10063127	0.0006484	3.332529207924381	not_mentioned		not_mentioned	correct	ok	not_mentioned	released	unavailable
Haiku 5.5	imcs21	calibration	10063127	symptom_296	10063127	0.0006484	3.332529207924381	not_mentioned		not_mentioned	correct	ok	not_mentioned	released	unavailable
Haiku 5.5	imcs21	calibration	10063127	symptom_297	10063127	0.0006484	3.332529207924381	not_mentioned		not_mentioned	correct	ok	not_mentioned	released	unavailable
Haiku 5.5	imcs21	calibration	10063127	symptom_298	10063127	0.0006484	3.332529207924381	not_mentioned		not_mentioned	correct	ok	not_mentioned	released	unavailable
Haiku 5.5	imcs21	calibration	10063127	symptom_299	10063127	0.0006484	3.332529207924381	not_mentioned		not_mentioned	correct	ok	not_mentioned	released	unavailable
Haiku 5.5	imcs21	calibration	10063127	symptom_300	10063127	0.0006484	3.332529207924381	not_mentioned		not_mentioned	correct	ok	not_mentioned	released	unavailable
Haiku 5.5	imcs21	calibration	10063127	symptom_301	10063127	0.0006484	3.332529207924381	not_mentioned		not_mentioned	correct	ok	not_mentioned	released	unavailable
Haiku 5.5	imcs21	calibration	10063127	symptom_302	10063127	0.0006484	3.332529207924381	not_mentioned		not_mentioned	correct	ok	not_mentioned	released	unavailable
Haiku 5.5	imcs21	calibration	10063127	symptom_303	10063127	0.0006484	3.332529207924381	not_mentioned		not_mentioned	correct	ok	not_mentioned	released	unavailable
Haiku 5.5	imcs21	calibration	10063127	symptom_304	10063127	0.0006484	3.332529207924381	not_mentioned		not_mentioned	correct	ok	not_mentioned	released	unavailable
Haiku 5.5	imcs21	calibration	10063127	symptom_305	10063127	0.0006484	3.332529207924381	not_mentioned		not_mentioned	correct	ok	not_mentioned	released	unavailable
Haiku 5.5	imcs21	calibration	10063127	symptom_306	10063127	0.0006484	3.332529207924381	not_mentioned		not_mentioned	correct	ok	not_mentioned	released	unavailable
Haiku 5.5	imcs21	calibration	10063127	symptom_307	10063127	0.0006484	3.332529207924381	not_mentioned		not_mentioned	correct	ok	not_mentioned	released	unavailable
Haiku 5.5	imcs21	calibration	10063127	symptom_308	10063127	0.0006484	3.332529207924381	not_mentioned		not_mentioned	correct	ok	not_mentioned	released	unavailable
Haiku 5.5	imcs21	calibration	10063127	symptom_309	10063127	0.0006484	3.332529207924381	not_mentioned		not_mentioned	correct	ok	not_mentioned	released	unavailable
Haiku 5.5	imcs21	calibration	10063127	symptom_310	10063127	0.0006484	3.332529207924381	not_mentioned		not_mentioned	correct	ok	not_mentioned	released	unavailable
Haiku 5.5	imcs21	calibration	10063127	symptom_311	10063127	0.0006484	3.332529207924381	not_mentioned		not_mentioned	correct	ok	not_mentioned	released	unavailable
Haiku 5.5	imcs21	calibration	10063127	symptom_312	10063127	0.0006484	3.332529207924381	not_mentioned		not_mentioned	correct	ok	not_mentioned	released	unavailable
Haiku 5.5	imcs21	calibration	10063127	symptom_313	10063127	0.0006484	3.332529207924381	not_mentioned		not_mentioned	correct	ok	not_mentioned	released	unavailable
Haiku 5.5	imcs21	calibration	10063127	symptom_314	10063127	0.0006484	3.332529207924381	not_mentioned		not_mentioned	correct	ok	not_mentioned	released	unavailable
Haiku 5.5	imcs21	calibration	10063127	symptom_315	10063127	0.0006484	3.332529207924381	not_mentioned		not_mentioned	correct	ok	not_mentioned	released	unavailable
Haiku 5.5	imcs21	calibration	10063127	symptom_316	10063127	0.0006484	3.332529207924381	not_mentioned		not_mentioned	correct	ok	not_mentioned	released	unavailable
Haiku 5.5	imcs21	calibration	10063127	symptom_317	10063127	0.0006484	3.332529207924381	not_mentioned		not_mentioned	correct	ok	not_mentioned	released	unavailable
Haiku 5.5	imcs21	calibration	10063127	symptom_318	10063127	0.0006484	3.332529207924381	not_mentioned		not_mentioned	correct	ok	not_mentioned	released	unavailable
Haiku 5.5	imcs21	calibration	10063127	symptom_319	10063127	0.0006484	3.332529207924381	not_mentioned		not_mentioned	correct	ok	not_mentioned	released	unavailable
Haiku 5.5	imcs21	calibration	10063127	symptom_320	10063127	0.0006484	3.332529207924381	not_mentioned		not_mentioned	correct	ok	not_mentioned	released	unavailable
Haiku 5.5	imcs21	calibration	10063127	symptom_321	10063127	0.0006484	3.332529207924381	not_mentioned		not_mentioned	correct	ok	not_mentioned	released	unavailable
Haiku 5.5	imcs21	calibration	10063127	symptom_322	10063127	0.0006484	3.332529207924381	not_mentioned		not_mentioned	correct	ok	not_mentioned	released	unavailable
Haiku 5.5	imcs21	calibration	10063127	symptom_323	10063127	0.0006484	3.332529207924381	not_mentioned		not_mentioned	correct	ok	not_mentioned	released	unavailable
Haiku 5.5	imcs21	calibration	10063127	symptom_324	10063127	0.0006484	3.332529207924381	not_mentioned		not_mentioned	correct	ok	not_mentioned	released	unavailable
Haiku 5.5	imcs21	calibration	10063127	symptom_325	10063127	0.0006484	3.332529207924381	not_mentioned		not_mentioned	correct	ok	not_mentioned	released	unavailable
Haiku 5.5	imcs21	calibration	10063127	symptom_326	10063127	0.0006484	3.332529207924381	not_mentioned		not_mentioned	correct	ok	not_mentioned	released	unavailable
Haiku 5.5	imcs21	calibration	10063127	symptom_327	10063127	0.0006484	3.332529207924381	not_mentioned		not_mentioned	correct	ok	not_mentioned	released	unavailable
Haiku 5.5	imcs21	calibration	10063127	symptom_328	10063127	0.0006484	3.332529207924381	not_mentioned		not_mentioned	correct	ok	not_mentioned	released	unavailable
Haiku 5.5	imcs21	calibration	10063127	symptom_329	10063127	0.0006484	3.332529207924381	not_mentioned		not_mentioned	correct	ok	not_mentioned	released	unavailable
Haiku 5.5	imcs21	calibration	10063127	symptom_330	10063127	0.0006484	3.332529207924381	not_mentioned		not_mentioned	correct	ok	not_mentioned	released	unavailable
Haiku 5.5	imcs21	calibration	10063352	symptom_000	10063352	0.0007905	4.924348459113389	positive	0.9	positive	correct	ok	positive	released	reported_percentage
Haiku 5.5	imcs21	calibration	10063352	symptom_001	10063352	0.0007905	4.924348459113389	positive	0.9	positive	correct	ok	positive	released	reported_percentage
Haiku 5.5	imcs21	calibration	10063352	symptom_002	10063352	0.0007905	4.924348459113389	not_mentioned		not_mentioned	correct	ok	not_mentioned	released	unavailable
Haiku 5.5	imcs21	calibration	10063352	symptom_003	10063352	0.0007905	4.924348459113389	not_mentioned		not_mentioned	correct	ok	not_mentioned	released	unavailable
Haiku 5.5	imcs21	calibration	10063352	symptom_004	10063352	0.0007905	4.924348459113389	not_mentioned		not_mentioned	correct	ok	not_mentioned	released	unavailable
Haiku 5.5	imcs21	calibration	10063352	symptom_005	10063352	0.0007905	4.924348459113389	positive	0.85	positive	correct	ok	positive	released	reported_percentage
Haiku 5.5	imcs21	calibration	10063352	symptom_006	10063352	0.0007905	4.924348459113389	not_mentioned		not_mentioned	correct	ok	not_mentioned	released	unavailable
Haiku 5.5	imcs21	calibration	10063352	symptom_007	10063352	0.0007905	4.924348459113389	not_mentioned		not_mentioned	correct	ok	not_mentioned	released	unavailable
Haiku 5.5	imcs21	calibration	10063352	symptom_008	10063352	0.0007905	4.924348459113389	not_mentioned		not_mentioned	correct	ok	not_mentioned	released	unavailable
Haiku 5.5	imcs21	calibration	10063352	symptom_009	10063352	0.0007905	4.924348459113389	not_mentioned		not_mentioned	correct	ok	not_mentioned	released	unavailable
Haiku 5.5	imcs21	calibration	10063352	symptom_010	10063352	0.0007905	4.924348459113389	not_mentioned		not_mentioned	correct	ok	not_mentioned	released	unavailable
Haiku 5.5	imcs21	calibration	10063352	symptom_011	10063352	0.0007905	4.924348459113389	not_mentioned		not_mentioned	correct	ok	not_mentioned	released	unavailable
Haiku 5.5	imcs21	calibration	10063352	symptom_012	10063352	0.0007905	4.924348459113389	not_mentioned		not_mentioned	correct	ok	not_mentioned	released	unavailable
Haiku 5.5	imcs21	calibration	10063352	symptom_013	10063352	0.0007905	4.924348459113389	not_mentioned		not_mentioned	correct	ok	not_mentioned	released	unavailable
Haiku 5.5	imcs21	calibration	10063352	symptom_014	10063352	0.0007905	4.924348459113389	not_mentioned		not_mentioned	correct	ok	not_mentioned	released	unavailable
Haiku 5.5	imcs21	calibration	10063352	symptom_015	10063352	0.0007905	4.924348459113389	not_mentioned		not_mentioned	correct	ok	not_mentioned	released	unavailable
Haiku 5.5	imcs21	calibration	10063352	symptom_016	10063352	0.0007905	4.924348459113389	not_mentioned		not_mentioned	correct	ok	not_mentioned	released	unavailable
Haiku 5.5	imcs21	calibration	10063352	symptom_017	10063352	0.0007905	4.924348459113389	not_mentioned		not_mentioned	correct	ok	not_mentioned	released	unavailable
Haiku 5.5	imcs21	calibration	10063352	symptom_018	10063352	0.0007905	4.924348459113389	not_mentioned		not_mentioned	correct	ok	not_mentioned	released	unavailable
Haiku 5.5	imcs21	calibration	10063352	symptom_019	10063352	0.0007905	4.924348459113389	not_mentioned		not_mentioned	correct	ok	not_mentioned	released	unavailable
Haiku 5.5	imcs21	calibration	10063352	symptom_020	10063352	0.0007905	4.924348459113389	not_mentioned		not_mentioned	correct	ok	not_mentioned	released	unavailable
Haiku 5.5	imcs21	calibration	10063352	symptom_021	10063352	0.0007905	4.924348459113389	not_mentioned		not_mentioned	correct	ok	not_mentioned	released	unavailable
Haiku 5.5	imcs21	calibration	10063352	symptom_022	10063352	0.0007905	4.924348459113389	not_mentioned		not_mentioned	correct	ok	not_mentioned	released	unavailable
Haiku 5.5	imcs21	calibration	10063352	symptom_023	10063352	0.0007905	4.924348459113389	not_mentioned		not_mentioned	correct	ok	not_mentioned	released	unavailable
Haiku 5.5	imcs21	calibration	10063352	symptom_024	10063352	0.0007905	4.924348459113389	not_mentioned		not_mentioned	correct	ok	not_mentioned	released	unavailable
Haiku 5.5	imcs21	calibration	10063352	symptom_025	10063352	0.0007905	4.924348459113389	not_mentioned		not_mentioned	correct	ok	not_mentioned	released	unavailable
Haiku 5.5	imcs21	calibration	10063352	symptom_026	10063352	0.0007905	4.924348459113389	not_mentioned		not_mentioned	correct	ok	not_mentioned	released	unavailable
Haiku 5.5	imcs21	calibration	10063352	symptom_027	10063352	0.0007905	4.924348459113389	negative	0.9	negative	correct	ok	negative	released	reported_percentage
Haiku 5.5	imcs21	calibration	10063352	symptom_028	10063352	0.0007905	4.924348459113389	uncertain	0.5	positive	incorrect	ok	positive	released	reported_percentage
Haiku 5.5	imcs21	calibration	10063352	symptom_029	10063352	0.0007905	4.924348459113389	not_mentioned		not_mentioned	correct	ok	not_mentioned	released	unavailable
Haiku 5.5	imcs21	calibration	10063352	symptom_030	10063352	0.0007905	4.924348459113389	not_mentioned		not_mentioned	correct	ok	not_mentioned	released	unavailable
Haiku 5.5	imcs21	calibration	10063352	symptom_031	10063352	0.0007905	4.924348459113389	not_mentioned		not_mentioned	correct	ok	not_mentioned	released	unavailable
Haiku 5.5	imcs21	calibration	10063352	symptom_032	10063352	0.0007905	4.924348459113389	not_mentioned		not_mentioned	correct	ok	not_mentioned	released	unavailable
Haiku 5.5	imcs21	calibration	10063352	symptom_033	10063352	0.0007905	4.924348459113389	not_mentioned		not_mentioned	correct	ok	not_mentioned	released	unavailable
Haiku 5.5	imcs21	calibration	10063352	symptom_034	10063352	0.0007905	4.924348459113389	not_mentioned		not_mentioned	correct	ok	not_mentioned	released	unavailable
Haiku 5.5	imcs21	calibration	10063352	symptom_035	10063352	0.0007905	4.924348459113389	not_mentioned		not_mentioned	correct	ok	not_mentioned	released	unavailable
Haiku 5.5	imcs21	calibration	10063352	symptom_036	10063352	0.0007905	4.924348459113389	not_mentioned		not_mentioned	correct	ok	not_mentioned	released	unavailable
Haiku 5.5	imcs21	calibration	10063352	symptom_037	10063352	0.0007905	4.924348459113389	not_mentioned		not_mentioned	correct	ok	not_mentioned	released	unavailable
Haiku 5.5	imcs21	calibration	10063352	symptom_038	10063352	0.0007905	4.924348459113389	not_mentioned		not_mentioned	correct	ok	not_mentioned	released	unavailable
Haiku 5.5	imcs21	calibration	10063352	symptom_039	10063352	0.0007905	4.924348459113389	not_mentioned		not_mentioned	correct	ok	not_mentioned	released	unavailable
Haiku 5.5	imcs21	calibration	10063352	symptom_040	10063352	0.0007905	4.924348459113389	not_mentioned		not_mentioned	correct	ok	not_mentioned	released	unavailable
Haiku 5.5	imcs21	calibration	10063352	symptom_041	10063352	0.0007905	4.924348459113389	not_mentioned		not_mentioned	correct	ok	not_mentioned	released	unavailable
Haiku 5.5	imcs21	calibration	10063352	symptom_042	10063352	0.0007905	4.924348459113389	not_mentioned		not_mentioned	correct	ok	not_mentioned	released	unavailable
Haiku 5.5	imcs21	calibration	10063352	symptom_043	10063352	0.0007905	4.924348459113389	not_mentioned		not_mentioned	correct	ok	not_mentioned	released	unavailable
Haiku 5.5	imcs21	calibration	10063352	symptom_044	10063352	0.0007905	4.924348459113389	not_mentioned		not_mentioned	correct	ok	not_mentioned	released	unavailable
Haiku 5.5	imcs21	calibration	10063352	symptom_045	10063352	0.0007905	4.924348459113389	not_mentioned		not_mentioned	correct	ok	not_mentioned	released	unavailable
Haiku 5.5	imcs21	calibration	10063352	symptom_046	10063352	0.0007905	4.924348459113389	not_mentioned		not_mentioned	correct	ok	not_mentioned	released	unavailable
Haiku 5.5	imcs21	calibration	10063352	symptom_047	10063352	0.0007905	4.924348459113389	not_mentioned		not_mentioned	correct	ok	not_mentioned	released	unavailable
Haiku 5.5	imcs21	calibration	10063352	symptom_048	10063352	0.0007905	4.924348459113389	not_mentioned		not_mentioned	correct	ok	not_mentioned	released	unavailable
Haiku 5.5	imcs21	calibration	10063352	symptom_049	10063352	0.0007905	4.924348459113389	not_mentioned		not_mentioned	correct	ok	not_mentioned	released	unavailable
Haiku 5.5	imcs21	calibration	10063352	symptom_050	10063352	0.0007905	4.924348459113389	not_mentioned		not_mentioned	correct	ok	not_mentioned	released	unavailable
Haiku 5.5	imcs21	calibration	10063352	symptom_051	10063352	0.0007905	4.924348459113389	not_mentioned		not_mentioned	correct	ok	not_mentioned	released	unavailable
Haiku 5.5	imcs21	calibration	10063352	symptom_052	10063352	0.0007905	4.924348459113389	not_mentioned		not_mentioned	correct	ok	not_mentioned	released	unavailable
Haiku 5.5	imcs21	calibration	10063352	symptom_053	10063352	0.0007905	4.924348459113389	not_mentioned		not_mentioned	correct	ok	not_mentioned	released	unavailable
Haiku 5.5	imcs21	calibration	10063352	symptom_054	10063352	0.0007905	4.924348459113389	not_mentioned		not_mentioned	correct	ok	not_mentioned	released	unavailable
Haiku 5.5	imcs21	calibration	10063352	symptom_055	10063352	0.0007905	4.924348459113389	uncertain	0.5	not_mentioned	incorrect	ok	not_mentioned	released	reported_percentage
Haiku 5.5	imcs21	calibration	10063352	symptom_056	10063352	0.0007905	4.924348459113389	not_mentioned		not_mentioned	correct	ok	not_mentioned	released	unavailable
Haiku 5.5	imcs21	calibration	10063352	symptom_057	10063352	0.0007905	4.924348459113389	not_mentioned		not_mentioned	correct	ok	not_mentioned	released	unavailable
Haiku 5.5	imcs21	calibration	10063352	symptom_058	10063352	0.0007905	4.924348459113389	not_mentioned		not_mentioned	correct	ok	not_mentioned	released	unavailable
Haiku 5.5	imcs21	calibration	10063352	symptom_059	10063352	0.0007905	4.924348459113389	not_mentioned		not_mentioned	correct	ok	not_mentioned	released	unavailable
Haiku 5.5	imcs21	calibration	10063352	symptom_060	10063352	0.0007905	4.924348459113389	not_mentioned		not_mentioned	correct	ok	not_mentioned	released	unavailable
Haiku 5.5	imcs21	calibration	10063352	symptom_061	10063352	0.0007905	4.924348459113389	negative	0.6	negative	correct	ok	negative	released	reported_percentage
Haiku 5.5	imcs21	calibration	10063352	symptom_062	10063352	0.0007905	4.924348459113389	not_mentioned		not_mentioned	correct	ok	not_mentioned	released	unavailable
Haiku 5.5	imcs21	calibration	10063352	symptom_063	10063352	0.0007905	4.924348459113389	not_mentioned		not_mentioned	correct	ok	not_mentioned	released	unavailable
Haiku 5.5	imcs21	calibration	10063352	symptom_064	10063352	0.0007905	4.924348459113389	not_mentioned		not_mentioned	correct	ok	not_mentioned	released	unavailable
Haiku 5.5	imcs21	calibration	10063352	symptom_065	10063352	0.0007905	4.924348459113389	not_mentioned		not_mentioned	correct	ok	not_mentioned	released	unavailable
Haiku 5.5	imcs21	calibration	10063352	symptom_066	10063352	0.0007905	4.924348459113389	not_mentioned		not_mentioned	correct	ok	not_mentioned	released	unavailable
Haiku 5.5	imcs21	calibration	10063352	symptom_067	10063352	0.0007905	4.924348459113389	not_mentioned		not_mentioned	correct	ok	not_mentioned	released	unavailable
Haiku 5.5	imcs21	calibration	10063352	symptom_068	10063352	0.0007905	4.924348459113389	not_mentioned		not_mentioned	correct	ok	not_mentioned	released	unavailable
Haiku 5.5	imcs21	calibration	10063352	symptom_069	10063352	0.0007905	4.924348459113389	not_mentioned		not_mentioned	correct	ok	not_mentioned	released	unavailable
Haiku 5.5	imcs21	calibration	10063352	symptom_070	10063352	0.0007905	4.924348459113389	not_mentioned		not_mentioned	correct	ok	not_mentioned	released	unavailable
Haiku 5.5	imcs21	calibration	10063352	symptom_071	10063352	0.0007905	4.924348459113389	not_mentioned		not_mentioned	correct	ok	not_mentioned	released	unavailable
Haiku 5.5	imcs21	calibration	10063352	symptom_072	10063352	0.0007905	4.924348459113389	not_mentioned		not_mentioned	correct	ok	not_mentioned	released	unavailable
Haiku 5.5	imcs21	calibration	10063352	symptom_073	10063352	0.0007905	4.924348459113389	not_mentioned		not_mentioned	correct	ok	not_mentioned	released	unavailable
Haiku 5.5	imcs21	calibration	10063352	symptom_074	10063352	0.0007905	4.924348459113389	negative	0.55	negative	correct	ok	negative	released	reported_percentage
Haiku 5.5	imcs21	calibration	10063352	symptom_075	10063352	0.0007905	4.924348459113389	not_mentioned		not_mentioned	correct	ok	not_mentioned	released	unavailable
Haiku 5.5	imcs21	calibration	10063352	symptom_076	10063352	0.0007905	4.924348459113389	not_mentioned		not_mentioned	correct	ok	not_mentioned	released	unavailable
Haiku 5.5	imcs21	calibration	10063352	symptom_077	10063352	0.0007905	4.924348459113389	not_mentioned		not_mentioned	correct	ok	not_mentioned	released	unavailable
Haiku 5.5	imcs21	calibration	10063352	symptom_078	10063352	0.0007905	4.924348459113389	not_mentioned		not_mentioned	correct	ok	not_mentioned	released	unavailable
Haiku 5.5	imcs21	calibration	10063352	symptom_079	10063352	0.0007905	4.924348459113389	not_mentioned		not_mentioned	correct	ok	not_mentioned	released	unavailable
Haiku 5.5	imcs21	calibration	10063352	symptom_080	10063352	0.0007905	4.924348459113389	not_mentioned		not_mentioned	correct	ok	not_mentioned	released	unavailable
Haiku 5.5	imcs21	calibration	10063352	symptom_081	10063352	0.0007905	4.924348459113389	not_mentioned		not_mentioned	correct	ok	not_mentioned	released	unavailable
Haiku 5.5	imcs21	calibration	10063352	symptom_082	10063352	0.0007905	4.924348459113389	not_mentioned		not_mentioned	correct	ok	not_mentioned	released	unavailable
Haiku 5.5	imcs21	calibration	10063352	symptom_083	10063352	0.0007905	4.924348459113389	not_mentioned		not_mentioned	correct	ok	not_mentioned	released	unavailable
Haiku 5.5	imcs21	calibration	10063352	symptom_084	10063352	0.0007905	4.924348459113389	not_mentioned		not_mentioned	correct	ok	not_mentioned	released	unavailable
Haiku 5.5	imcs21	calibration	10063352	symptom_085	10063352	0.0007905	4.924348459113389	not_mentioned		not_mentioned	correct	ok	not_mentioned	released	unavailable
Haiku 5.5	imcs21	calibration	10063352	symptom_086	10063352	0.0007905	4.924348459113389	not_mentioned		not_mentioned	correct	ok	not_mentioned	released	unavailable
Haiku 5.5	imcs21	calibration	10063352	symptom_087	10063352	0.0007905	4.924348459113389	not_mentioned		not_mentioned	correct	ok	not_mentioned	released	unavailable
Haiku 5.5	imcs21	calibration	10063352	symptom_088	10063352	0.0007905	4.924348459113389	not_mentioned		not_mentioned	correct	ok	not_mentioned	released	unavailable
Haiku 5.5	imcs21	calibration	10063352	symptom_089	10063352	0.0007905	4.924348459113389	not_mentioned		not_mentioned	correct	ok	not_mentioned	released	unavailable
Haiku 5.5	imcs21	calibration	10063352	symptom_090	10063352	0.0007905	4.924348459113389	not_mentioned		not_mentioned	correct	ok	not_mentioned	released	unavailable
Haiku 5.5	imcs21	calibration	10063352	symptom_091	10063352	0.0007905	4.924348459113389	not_mentioned		not_mentioned	correct	ok	not_mentioned	released	unavailable
Haiku 5.5	imcs21	calibration	10063352	symptom_092	10063352	0.0007905	4.924348459113389	not_mentioned		not_mentioned	correct	ok	not_mentioned	released	unavailable
Haiku 5.5	imcs21	calibration	10063352	symptom_093	10063352	0.0007905	4.924348459113389	not_mentioned		not_mentioned	correct	ok	not_mentioned	released	unavailable
Haiku 5.5	imcs21	calibration	10063352	symptom_094	10063352	0.0007905	4.924348459113389	not_mentioned		not_mentioned	correct	ok	not_mentioned	released	unavailable
Haiku 5.5	imcs21	calibration	10063352	symptom_095	10063352	0.0007905	4.924348459113389	not_mentioned		not_mentioned	correct	ok	not_mentioned	released	unavailable
Haiku 5.5	imcs21	calibration	10063352	symptom_096	10063352	0.0007905	4.924348459113389	not_mentioned		not_mentioned	correct	ok	not_mentioned	released	unavailable
Haiku 5.5	imcs21	calibration	10063352	symptom_097	10063352	0.0007905	4.924348459113389	not_mentioned		not_mentioned	correct	ok	not_mentioned	released	unavailable
Haiku 5.5	imcs21	calibration	10063352	symptom_098	10063352	0.0007905	4.924348459113389	not_mentioned		not_mentioned	correct	ok	not_mentioned	released	unavailable
Haiku 5.5	imcs21	calibration	10063352	symptom_099	10063352	0.0007905	4.924348459113389	not_mentioned		not_mentioned	correct	ok	not_mentioned	released	unavailable
Haiku 5.5	imcs21	calibration	10063352	symptom_100	10063352	0.0007905	4.924348459113389	not_mentioned		not_mentioned	correct	ok	not_mentioned	released	unavailable
Haiku 5.5	imcs21	calibration	10063352	symptom_101	10063352	0.0007905	4.924348459113389	not_mentioned		not_mentioned	correct	ok	not_mentioned	released	unavailable
Haiku 5.5	imcs21	calibration	10063352	symptom_102	10063352	0.0007905	4.924348459113389	not_mentioned		not_mentioned	correct	ok	not_mentioned	released	unavailable
Haiku 5.5	imcs21	calibration	10063352	symptom_103	10063352	0.0007905	4.924348459113389	not_mentioned		not_mentioned	correct	ok	not_mentioned	released	unavailable
Haiku 5.5	imcs21	calibration	10063352	symptom_104	10063352	0.0007905	4.924348459113389	not_mentioned		not_mentioned	correct	ok	not_mentioned	released	unavailable
Haiku 5.5	imcs21	calibration	10063352	symptom_105	10063352	0.0007905	4.924348459113389	not_mentioned		not_mentioned	correct	ok	not_mentioned	released	unavailable
Haiku 5.5	imcs21	calibration	10063352	symptom_106	10063352	0.0007905	4.924348459113389	not_mentioned		not_mentioned	correct	ok	not_mentioned	released	unavailable
Haiku 5.5	imcs21	calibration	10063352	symptom_107	10063352	0.0007905	4.924348459113389	not_mentioned		not_mentioned	correct	ok	not_mentioned	released	unavailable
Haiku 5.5	imcs21	calibration	10063352	symptom_108	10063352	0.0007905	4.924348459113389	not_mentioned		not_mentioned	correct	ok	not_mentioned	released	unavailable
Haiku 5.5	imcs21	calibration	10063352	symptom_109	10063352	0.0007905	4.924348459113389	not_mentioned		not_mentioned	correct	ok	not_mentioned	released	unavailable
Haiku 5.5	imcs21	calibration	10063352	symptom_110	10063352	0.0007905	4.924348459113389	not_mentioned		not_mentioned	correct	ok	not_mentioned	released	unavailable
Haiku 5.5	imcs21	calibration	10063352	symptom_111	10063352	0.0007905	4.924348459113389	not_mentioned		not_mentioned	correct	ok	not_mentioned	released	unavailable
Haiku 5.5	imcs21	calibration	10063352	symptom_112	10063352	0.0007905	4.924348459113389	not_mentioned		not_mentioned	correct	ok	not_mentioned	released	unavailable
Haiku 5.5	imcs21	calibration	10063352	symptom_113	10063352	0.0007905	4.924348459113389	not_mentioned		not_mentioned	correct	ok	not_mentioned	released	unavailable
Haiku 5.5	imcs21	calibration	10063352	symptom_114	10063352	0.0007905	4.924348459113389	not_mentioned		not_mentioned	correct	ok	not_mentioned	released	unavailable
Haiku 5.5	imcs21	calibration	10063352	symptom_115	10063352	0.0007905	4.924348459113389	not_mentioned		not_mentioned	correct	ok	not_mentioned	released	unavailable
Haiku 5.5	imcs21	calibration	10063352	symptom_116	10063352	0.0007905	4.924348459113389	not_mentioned		not_mentioned	correct	ok	not_mentioned	released	unavailable
Haiku 5.5	imcs21	calibration	10063352	symptom_117	10063352	0.0007905	4.924348459113389	not_mentioned		not_mentioned	correct	ok	not_mentioned	released	unavailable
Haiku 5.5	imcs21	calibration	10063352	symptom_118	10063352	0.0007905	4.924348459113389	not_mentioned		not_mentioned	correct	ok	not_mentioned	released	unavailable
Haiku 5.5	imcs21	calibration	10063352	symptom_119	10063352	0.0007905	4.924348459113389	not_mentioned		not_mentioned	correct	ok	not_mentioned	released	unavailable
Haiku 5.5	imcs21	calibration	10063352	symptom_120	10063352	0.0007905	4.924348459113389	not_mentioned		not_mentioned	correct	ok	not_mentioned	released	unavailable
Haiku 5.5	imcs21	calibration	10063352	symptom_121	10063352	0.0007905	4.924348459113389	not_mentioned		not_mentioned	correct	ok	not_mentioned	released	unavailable
Haiku 5.5	imcs21	calibration	10063352	symptom_122	10063352	0.0007905	4.924348459113389	not_mentioned		not_mentioned	correct	ok	not_mentioned	released	unavailable
Haiku 5.5	imcs21	calibration	10063352	symptom_123	10063352	0.0007905	4.924348459113389	not_mentioned		not_mentioned	correct	ok	not_mentioned	released	unavailable
Haiku 5.5	imcs21	calibration	10063352	symptom_124	10063352	0.0007905	4.924348459113389	not_mentioned		not_mentioned	correct	ok	not_mentioned	released	unavailable
Haiku 5.5	imcs21	calibration	10063352	symptom_125	10063352	0.0007905	4.924348459113389	not_mentioned		not_mentioned	correct	ok	not_mentioned	released	unavailable
Haiku 5.5	imcs21	calibration	10063352	symptom_126	10063352	0.0007905	4.924348459113389	not_mentioned		not_mentioned	correct	ok	not_mentioned	released	unavailable
Haiku 5.5	imcs21	calibration	10063352	symptom_127	10063352	0.0007905	4.924348459113389	not_mentioned		not_mentioned	correct	ok	not_mentioned	released	unavailable
Haiku 5.5	imcs21	calibration	10063352	symptom_128	10063352	0.0007905	4.924348459113389	not_mentioned		not_mentioned	correct	ok	not_mentioned	released	unavailable
Haiku 5.5	imcs21	calibration	10063352	symptom_129	10063352	0.0007905	4.924348459113389	not_mentioned		not_mentioned	correct	ok	not_mentioned	released	unavailable
Haiku 5.5	imcs21	calibration	10063352	symptom_130	10063352	0.0007905	4.924348459113389	not_mentioned		not_mentioned	correct	ok	not_mentioned	released	unavailable
Haiku 5.5	imcs21	calibration	10063352	symptom_131	10063352	0.0007905	4.924348459113389	not_mentioned		not_mentioned	correct	ok	not_mentioned	released	unavailable
Haiku 5.5	imcs21	calibration	10063352	symptom_132	10063352	0.0007905	4.924348459113389	not_mentioned		not_mentioned	correct	ok	not_mentioned	released	unavailable
Haiku 5.5	imcs21	calibration	10063352	symptom_133	10063352	0.0007905	4.924348459113389	not_mentioned		not_mentioned	correct	ok	not_mentioned	released	unavailable
Haiku 5.5	imcs21	calibration	10063352	symptom_134	10063352	0.0007905	4.924348459113389	not_mentioned		not_mentioned	correct	ok	not_mentioned	released	unavailable
Haiku 5.5	imcs21	calibration	10063352	symptom_135	10063352	0.0007905	4.924348459113389	not_mentioned		not_mentioned	correct	ok	not_mentioned	released	unavailable
Haiku 5.5	imcs21	calibration	10063352	symptom_136	10063352	0.0007905	4.924348459113389	not_mentioned		not_mentioned	correct	ok	not_mentioned	released	unavailable
Haiku 5.5	imcs21	calibration	10063352	symptom_137	10063352	0.0007905	4.924348459113389	not_mentioned		not_mentioned	correct	ok	not_mentioned	released	unavailable
Haiku 5.5	imcs21	calibration	10063352	symptom_138	10063352	0.0007905	4.924348459113389	not_mentioned		not_mentioned	correct	ok	not_mentioned	released	unavailable
Haiku 5.5	imcs21	calibration	10063352	symptom_139	10063352	0.0007905	4.924348459113389	not_mentioned		not_mentioned	correct	ok	not_mentioned	released	unavailable
Haiku 5.5	imcs21	calibration	10063352	symptom_140	10063352	0.0007905	4.924348459113389	not_mentioned		not_mentioned	correct	ok	not_mentioned	released	unavailable
Haiku 5.5	imcs21	calibration	10063352	symptom_141	10063352	0.0007905	4.924348459113389	not_mentioned		not_mentioned	correct	ok	not_mentioned	released	unavailable
Haiku 5.5	imcs21	calibration	10063352	symptom_142	10063352	0.0007905	4.924348459113389	not_mentioned		not_mentioned	correct	ok	not_mentioned	released	unavailable
Haiku 5.5	imcs21	calibration	10063352	symptom_143	10063352	0.0007905	4.924348459113389	not_mentioned		not_mentioned	correct	ok	not_mentioned	released	unavailable
Haiku 5.5	imcs21	calibration	10063352	symptom_144	10063352	0.0007905	4.924348459113389	not_mentioned		not_mentioned	correct	ok	not_mentioned	released	unavailable
Haiku 5.5	imcs21	calibration	10063352	symptom_145	10063352	0.0007905	4.924348459113389	not_mentioned		not_mentioned	correct	ok	not_mentioned	released	unavailable
Haiku 5.5	imcs21	calibration	10063352	symptom_146	10063352	0.0007905	4.924348459113389	not_mentioned		not_mentioned	correct	ok	not_mentioned	released	unavailable
Haiku 5.5	imcs21	calibration	10063352	symptom_147	10063352	0.0007905	4.924348459113389	not_mentioned		not_mentioned	correct	ok	not_mentioned	released	unavailable
Haiku 5.5	imcs21	calibration	10063352	symptom_148	10063352	0.0007905	4.924348459113389	not_mentioned		not_mentioned	correct	ok	not_mentioned	released	unavailable
Haiku 5.5	imcs21	calibration	10063352	symptom_149	10063352	0.0007905	4.924348459113389	not_mentioned		not_mentioned	correct	ok	not_mentioned	released	unavailable
Haiku 5.5	imcs21	calibration	10063352	symptom_150	10063352	0.0007905	4.924348459113389	not_mentioned		not_mentioned	correct	ok	not_mentioned	released	unavailable
Haiku 5.5	imcs21	calibration	10063352	symptom_151	10063352	0.0007905	4.924348459113389	not_mentioned		not_mentioned	correct	ok	not_mentioned	released	unavailable
Haiku 5.5	imcs21	calibration	10063352	symptom_152	10063352	0.0007905	4.924348459113389	not_mentioned		not_mentioned	correct	ok	not_mentioned	released	unavailable
Haiku 5.5	imcs21	calibration	10063352	symptom_153	10063352	0.0007905	4.924348459113389	not_mentioned		not_mentioned	correct	ok	not_mentioned	released	unavailable
Haiku 5.5	imcs21	calibration	10063352	symptom_154	10063352	0.0007905	4.924348459113389	not_mentioned		not_mentioned	correct	ok	not_mentioned	released	unavailable
Haiku 5.5	imcs21	calibration	10063352	symptom_155	10063352	0.0007905	4.924348459113389	not_mentioned		not_mentioned	correct	ok	not_mentioned	released	unavailable
Haiku 5.5	imcs21	calibration	10063352	symptom_156	10063352	0.0007905	4.924348459113389	not_mentioned		not_mentioned	correct	ok	not_mentioned	released	unavailable
Haiku 5.5	imcs21	calibration	10063352	symptom_157	10063352	0.0007905	4.924348459113389	not_mentioned		not_mentioned	correct	ok	not_mentioned	released	unavailable
Haiku 5.5	imcs21	calibration	10063352	symptom_158	10063352	0.0007905	4.924348459113389	not_mentioned		not_mentioned	correct	ok	not_mentioned	released	unavailable
Haiku 5.5	imcs21	calibration	10063352	symptom_159	10063352	0.0007905	4.924348459113389	not_mentioned		not_mentioned	correct	ok	not_mentioned	released	unavailable
Haiku 5.5	imcs21	calibration	10063352	symptom_160	10063352	0.0007905	4.924348459113389	not_mentioned		not_mentioned	correct	ok	not_mentioned	released	unavailable
Haiku 5.5	imcs21	calibration	10063352	symptom_161	10063352	0.0007905	4.924348459113389	not_mentioned		not_mentioned	correct	ok	not_mentioned	released	unavailable
Haiku 5.5	imcs21	calibration	10063352	symptom_162	10063352	0.0007905	4.924348459113389	not_mentioned		not_mentioned	correct	ok	not_mentioned	released	unavailable
Haiku 5.5	imcs21	calibration	10063352	symptom_163	10063352	0.0007905	4.924348459113389	not_mentioned		not_mentioned	correct	ok	not_mentioned	released	unavailable
Haiku 5.5	imcs21	calibration	10063352	symptom_164	10063352	0.0007905	4.924348459113389	not_mentioned		not_mentioned	correct	ok	not_mentioned	released	unavailable
Haiku 5.5	imcs21	calibration	10063352	symptom_165	10063352	0.0007905	4.924348459113389	not_mentioned		not_mentioned	correct	ok	not_mentioned	released	unavailable
Haiku 5.5	imcs21	calibration	10063352	symptom_166	10063352	0.0007905	4.924348459113389	not_mentioned		not_mentioned	correct	ok	not_mentioned	released	unavailable
Haiku 5.5	imcs21	calibration	10063352	symptom_167	10063352	0.0007905	4.924348459113389	not_mentioned		not_mentioned	correct	ok	not_mentioned	released	unavailable
Haiku 5.5	imcs21	calibration	10063352	symptom_168	10063352	0.0007905	4.924348459113389	not_mentioned		not_mentioned	correct	ok	not_mentioned	released	unavailable
Haiku 5.5	imcs21	calibration	10063352	symptom_169	10063352	0.0007905	4.924348459113389	not_mentioned		not_mentioned	correct	ok	not_mentioned	released	unavailable
Haiku 5.5	imcs21	calibration	10063352	symptom_170	10063352	0.0007905	4.924348459113389	not_mentioned		not_mentioned	correct	ok	not_mentioned	released	unavailable
Haiku 5.5	imcs21	calibration	10063352	symptom_171	10063352	0.0007905	4.924348459113389	not_mentioned		not_mentioned	correct	ok	not_mentioned	released	unavailable
Haiku 5.5	imcs21	calibration	10063352	symptom_172	10063352	0.0007905	4.924348459113389	not_mentioned		not_mentioned	correct	ok	not_mentioned	released	unavailable
Haiku 5.5	imcs21	calibration	10063352	symptom_173	10063352	0.0007905	4.924348459113389	not_mentioned		not_mentioned	correct	ok	not_mentioned	released	unavailable
Haiku 5.5	imcs21	calibration	10063352	symptom_174	10063352	0.0007905	4.924348459113389	not_mentioned		not_mentioned	correct	ok	not_mentioned	released	unavailable
Haiku 5.5	imcs21	calibration	10063352	symptom_175	10063352	0.0007905	4.924348459113389	not_mentioned		not_mentioned	correct	ok	not_mentioned	released	unavailable
Haiku 5.5	imcs21	calibration	10063352	symptom_176	10063352	0.0007905	4.924348459113389	not_mentioned		not_mentioned	correct	ok	not_mentioned	released	unavailable
Haiku 5.5	imcs21	calibration	10063352	symptom_177	10063352	0.0007905	4.924348459113389	not_mentioned		not_mentioned	correct	ok	not_mentioned	released	unavailable
Haiku 5.5	imcs21	calibration	10063352	symptom_178	10063352	0.0007905	4.924348459113389	not_mentioned		not_mentioned	correct	ok	not_mentioned	released	unavailable
Haiku 5.5	imcs21	calibration	10063352	symptom_179	10063352	0.0007905	4.924348459113389	not_mentioned		not_mentioned	correct	ok	not_mentioned	released	unavailable
Haiku 5.5	imcs21	calibration	10063352	symptom_180	10063352	0.0007905	4.924348459113389	not_mentioned		not_mentioned	correct	ok	not_mentioned	released	unavailable
Haiku 5.5	imcs21	calibration	10063352	symptom_181	10063352	0.0007905	4.924348459113389	not_mentioned		not_mentioned	correct	ok	not_mentioned	released	unavailable
Haiku 5.5	imcs21	calibration	10063352	symptom_182	10063352	0.0007905	4.924348459113389	not_mentioned		not_mentioned	correct	ok	not_mentioned	released	unavailable
Haiku 5.5	imcs21	calibration	10063352	symptom_183	10063352	0.0007905	4.924348459113389	not_mentioned		not_mentioned	correct	ok	not_mentioned	released	unavailable
Haiku 5.5	imcs21	calibration	10063352	symptom_184	10063352	0.0007905	4.924348459113389	not_mentioned		not_mentioned	correct	ok	not_mentioned	released	unavailable
Haiku 5.5	imcs21	calibration	10063352	symptom_185	10063352	0.0007905	4.924348459113389	not_mentioned		not_mentioned	correct	ok	not_mentioned	released	unavailable
Haiku 5.5	imcs21	calibration	10063352	symptom_186	10063352	0.0007905	4.924348459113389	not_mentioned		not_mentioned	correct	ok	not_mentioned	released	unavailable
Haiku 5.5	imcs21	calibration	10063352	symptom_187	10063352	0.0007905	4.924348459113389	not_mentioned		not_mentioned	correct	ok	not_mentioned	released	unavailable
Haiku 5.5	imcs21	calibration	10063352	symptom_188	10063352	0.0007905	4.924348459113389	not_mentioned		not_mentioned	correct	ok	not_mentioned	released	unavailable
Haiku 5.5	imcs21	calibration	10063352	symptom_189	10063352	0.0007905	4.924348459113389	not_mentioned		not_mentioned	correct	ok	not_mentioned	released	unavailable
Haiku 5.5	imcs21	calibration	10063352	symptom_190	10063352	0.0007905	4.924348459113389	not_mentioned		not_mentioned	correct	ok	not_mentioned	released	unavailable
Haiku 5.5	imcs21	calibration	10063352	symptom_191	10063352	0.0007905	4.924348459113389	not_mentioned		not_mentioned	correct	ok	not_mentioned	released	unavailable
Haiku 5.5	imcs21	calibration	10063352	symptom_192	10063352	0.0007905	4.924348459113389	not_mentioned		not_mentioned	correct	ok	not_mentioned	released	unavailable
Haiku 5.5	imcs21	calibration	10063352	symptom_193	10063352	0.0007905	4.924348459113389	not_mentioned		not_mentioned	correct	ok	not_mentioned	released	unavailable
Haiku 5.5	imcs21	calibration	10063352	symptom_194	10063352	0.0007905	4.924348459113389	not_mentioned		not_mentioned	correct	ok	not_mentioned	released	unavailable
Haiku 5.5	imcs21	calibration	10063352	symptom_195	10063352	0.0007905	4.924348459113389	not_mentioned		not_mentioned	correct	ok	not_mentioned	released	unavailable
Haiku 5.5	imcs21	calibration	10063352	symptom_196	10063352	0.0007905	4.924348459113389	not_mentioned		not_mentioned	correct	ok	not_mentioned	released	unavailable
Haiku 5.5	imcs21	calibration	10063352	symptom_197	10063352	0.0007905	4.924348459113389	not_mentioned		not_mentioned	correct	ok	not_mentioned	released	unavailable
Haiku 5.5	imcs21	calibration	10063352	symptom_198	10063352	0.0007905	4.924348459113389	not_mentioned		not_mentioned	correct	ok	not_mentioned	released	unavailable
Haiku 5.5	imcs21	calibration	10063352	symptom_199	10063352	0.0007905	4.924348459113389	not_mentioned		not_mentioned	correct	ok	not_mentioned	released	unavailable
Haiku 5.5	imcs21	calibration	10063352	symptom_200	10063352	0.0007905	4.924348459113389	not_mentioned		not_mentioned	correct	ok	not_mentioned	released	unavailable
Haiku 5.5	imcs21	calibration	10063352	symptom_201	10063352	0.0007905	4.924348459113389	not_mentioned		not_mentioned	correct	ok	not_mentioned	released	unavailable
Haiku 5.5	imcs21	calibration	10063352	symptom_202	10063352	0.0007905	4.924348459113389	not_mentioned		not_mentioned	correct	ok	not_mentioned	released	unavailable
Haiku 5.5	imcs21	calibration	10063352	symptom_203	10063352	0.0007905	4.924348459113389	not_mentioned		not_mentioned	correct	ok	not_mentioned	released	unavailable
Haiku 5.5	imcs21	calibration	10063352	symptom_204	10063352	0.0007905	4.924348459113389	not_mentioned		not_mentioned	correct	ok	not_mentioned	released	unavailable
Haiku 5.5	imcs21	calibration	10063352	symptom_205	10063352	0.0007905	4.924348459113389	not_mentioned		not_mentioned	correct	ok	not_mentioned	released	unavailable
Haiku 5.5	imcs21	calibration	10063352	symptom_206	10063352	0.0007905	4.924348459113389	not_mentioned		not_mentioned	correct	ok	not_mentioned	released	unavailable
Haiku 5.5	imcs21	calibration	10063352	symptom_207	10063352	0.0007905	4.924348459113389	not_mentioned		not_mentioned	correct	ok	not_mentioned	released	unavailable
Haiku 5.5	imcs21	calibration	10063352	symptom_208	10063352	0.0007905	4.924348459113389	not_mentioned		not_mentioned	correct	ok	not_mentioned	released	unavailable
Haiku 5.5	imcs21	calibration	10063352	symptom_209	10063352	0.0007905	4.924348459113389	not_mentioned		not_mentioned	correct	ok	not_mentioned	released	unavailable
Haiku 5.5	imcs21	calibration	10063352	symptom_210	10063352	0.0007905	4.924348459113389	not_mentioned		not_mentioned	correct	ok	not_mentioned	released	unavailable
Haiku 5.5	imcs21	calibration	10063352	symptom_211	10063352	0.0007905	4.924348459113389	not_mentioned		not_mentioned	correct	ok	not_mentioned	released	unavailable
Haiku 5.5	imcs21	calibration	10063352	symptom_212	10063352	0.0007905	4.924348459113389	not_mentioned		not_mentioned	correct	ok	not_mentioned	released	unavailable
Haiku 5.5	imcs21	calibration	10063352	symptom_213	10063352	0.0007905	4.924348459113389	not_mentioned		not_mentioned	correct	ok	not_mentioned	released	unavailable
Haiku 5.5	imcs21	calibration	10063352	symptom_214	10063352	0.0007905	4.924348459113389	not_mentioned		not_mentioned	correct	ok	not_mentioned	released	unavailable
Haiku 5.5	imcs21	calibration	10063352	symptom_215	10063352	0.0007905	4.924348459113389	not_mentioned		not_mentioned	correct	ok	not_mentioned	released	unavailable
Haiku 5.5	imcs21	calibration	10063352	symptom_216	10063352	0.0007905	4.924348459113389	not_mentioned		not_mentioned	correct	ok	not_mentioned	released	unavailable
Haiku 5.5	imcs21	calibration	10063352	symptom_217	10063352	0.0007905	4.924348459113389	not_mentioned		not_mentioned	correct	ok	not_mentioned	released	unavailable
Haiku 5.5	imcs21	calibration	10063352	symptom_218	10063352	0.0007905	4.924348459113389	not_mentioned		not_mentioned	correct	ok	not_mentioned	released	unavailable
Haiku 5.5	imcs21	calibration	10063352	symptom_219	10063352	0.0007905	4.924348459113389	not_mentioned		not_mentioned	correct	ok	not_mentioned	released	unavailable
Haiku 5.5	imcs21	calibration	10063352	symptom_220	10063352	0.0007905	4.924348459113389	not_mentioned		not_mentioned	correct	ok	not_mentioned	released	unavailable
Haiku 5.5	imcs21	calibration	10063352	symptom_221	10063352	0.0007905	4.924348459113389	not_mentioned		not_mentioned	correct	ok	not_mentioned	released	unavailable
Haiku 5.5	imcs21	calibration	10063352	symptom_222	10063352	0.0007905	4.924348459113389	not_mentioned		not_mentioned	correct	ok	not_mentioned	released	unavailable
Haiku 5.5	imcs21	calibration	10063352	symptom_223	10063352	0.0007905	4.924348459113389	not_mentioned		not_mentioned	correct	ok	not_mentioned	released	unavailable
Haiku 5.5	imcs21	calibration	10063352	symptom_224	10063352	0.0007905	4.924348459113389	not_mentioned		not_mentioned	correct	ok	not_mentioned	released	unavailable
Haiku 5.5	imcs21	calibration	10063352	symptom_225	10063352	0.0007905	4.924348459113389	not_mentioned		not_mentioned	correct	ok	not_mentioned	released	unavailable
Haiku 5.5	imcs21	calibration	10063352	symptom_226	10063352	0.0007905	4.924348459113389	not_mentioned		not_mentioned	correct	ok	not_mentioned	released	unavailable
Haiku 5.5	imcs21	calibration	10063352	symptom_227	10063352	0.0007905	4.924348459113389	not_mentioned		not_mentioned	correct	ok	not_mentioned	released	unavailable
Haiku 5.5	imcs21	calibration	10063352	symptom_228	10063352	0.0007905	4.924348459113389	not_mentioned		not_mentioned	correct	ok	not_mentioned	released	unavailable
Haiku 5.5	imcs21	calibration	10063352	symptom_229	10063352	0.0007905	4.924348459113389	not_mentioned		not_mentioned	correct	ok	not_mentioned	released	unavailable
Haiku 5.5	imcs21	calibration	10063352	symptom_230	10063352	0.0007905	4.924348459113389	not_mentioned		not_mentioned	correct	ok	not_mentioned	released	unavailable
Haiku 5.5	imcs21	calibration	10063352	symptom_231	10063352	0.0007905	4.924348459113389	not_mentioned		not_mentioned	correct	ok	not_mentioned	released	unavailable
Haiku 5.5	imcs21	calibration	10063352	symptom_232	10063352	0.0007905	4.924348459113389	not_mentioned		not_mentioned	correct	ok	not_mentioned	released	unavailable
Haiku 5.5	imcs21	calibration	10063352	symptom_233	10063352	0.0007905	4.924348459113389	not_mentioned		not_mentioned	correct	ok	not_mentioned	released	unavailable
Haiku 5.5	imcs21	calibration	10063352	symptom_234	10063352	0.0007905	4.924348459113389	not_mentioned		not_mentioned	correct	ok	not_mentioned	released	unavailable
Haiku 5.5	imcs21	calibration	10063352	symptom_235	10063352	0.0007905	4.924348459113389	not_mentioned		not_mentioned	correct	ok	not_mentioned	released	unavailable
Haiku 5.5	imcs21	calibration	10063352	symptom_236	10063352	0.0007905	4.924348459113389	not_mentioned		not_mentioned	correct	ok	not_mentioned	released	unavailable
Haiku 5.5	imcs21	calibration	10063352	symptom_237	10063352	0.0007905	4.924348459113389	not_mentioned		not_mentioned	correct	ok	not_mentioned	released	unavailable
Haiku 5.5	imcs21	calibration	10063352	symptom_238	10063352	0.0007905	4.924348459113389	not_mentioned		not_mentioned	correct	ok	not_mentioned	released	unavailable
Haiku 5.5	imcs21	calibration	10063352	symptom_239	10063352	0.0007905	4.924348459113389	not_mentioned		not_mentioned	correct	ok	not_mentioned	released	unavailable
Haiku 5.5	imcs21	calibration	10063352	symptom_240	10063352	0.0007905	4.924348459113389	not_mentioned		not_mentioned	correct	ok	not_mentioned	released	unavailable
Haiku 5.5	imcs21	calibration	10063352	symptom_241	10063352	0.0007905	4.924348459113389	not_mentioned		not_mentioned	correct	ok	not_mentioned	released	unavailable
Haiku 5.5	imcs21	calibration	10063352	symptom_242	10063352	0.0007905	4.924348459113389	not_mentioned		not_mentioned	correct	ok	not_mentioned	released	unavailable
Haiku 5.5	imcs21	calibration	10063352	symptom_243	10063352	0.0007905	4.924348459113389	not_mentioned		not_mentioned	correct	ok	not_mentioned	released	unavailable
Haiku 5.5	imcs21	calibration	10063352	symptom_244	10063352	0.0007905	4.924348459113389	not_mentioned		not_mentioned	correct	ok	not_mentioned	released	unavailable
Haiku 5.5	imcs21	calibration	10063352	symptom_245	10063352	0.0007905	4.924348459113389	not_mentioned		not_mentioned	correct	ok	not_mentioned	released	unavailable
Haiku 5.5	imcs21	calibration	10063352	symptom_246	10063352	0.0007905	4.924348459113389	not_mentioned		not_mentioned	correct	ok	not_mentioned	released	unavailable
Haiku 5.5	imcs21	calibration	10063352	symptom_247	10063352	0.0007905	4.924348459113389	not_mentioned		not_mentioned	correct	ok	not_mentioned	released	unavailable
Haiku 5.5	imcs21	calibration	10063352	symptom_248	10063352	0.0007905	4.924348459113389	not_mentioned		not_mentioned	correct	ok	not_mentioned	released	unavailable
Haiku 5.5	imcs21	calibration	10063352	symptom_249	10063352	0.0007905	4.924348459113389	not_mentioned		not_mentioned	correct	ok	not_mentioned	released	unavailable
Haiku 5.5	imcs21	calibration	10063352	symptom_250	10063352	0.0007905	4.924348459113389	not_mentioned		not_mentioned	correct	ok	not_mentioned	released	unavailable
Haiku 5.5	imcs21	calibration	10063352	symptom_251	10063352	0.0007905	4.924348459113389	not_mentioned		not_mentioned	correct	ok	not_mentioned	released	unavailable
Haiku 5.5	imcs21	calibration	10063352	symptom_252	10063352	0.0007905	4.924348459113389	not_mentioned		not_mentioned	correct	ok	not_mentioned	released	unavailable
Haiku 5.5	imcs21	calibration	10063352	symptom_253	10063352	0.0007905	4.924348459113389	not_mentioned		not_mentioned	correct	ok	not_mentioned	released	unavailable
Haiku 5.5	imcs21	calibration	10063352	symptom_254	10063352	0.0007905	4.924348459113389	not_mentioned		not_mentioned	correct	ok	not_mentioned	released	unavailable
Haiku 5.5	imcs21	calibration	10063352	symptom_255	10063352	0.0007905	4.924348459113389	not_mentioned		not_mentioned	correct	ok	not_mentioned	released	unavailable
Haiku 5.5	imcs21	calibration	10063352	symptom_256	10063352	0.0007905	4.924348459113389	not_mentioned		not_mentioned	correct	ok	not_mentioned	released	unavailable
Haiku 5.5	imcs21	calibration	10063352	symptom_257	10063352	0.0007905	4.924348459113389	not_mentioned		not_mentioned	correct	ok	not_mentioned	released	unavailable
Haiku 5.5	imcs21	calibration	10063352	symptom_258	10063352	0.0007905	4.924348459113389	not_mentioned		not_mentioned	correct	ok	not_mentioned	released	unavailable
Haiku 5.5	imcs21	calibration	10063352	symptom_259	10063352	0.0007905	4.924348459113389	not_mentioned		not_mentioned	correct	ok	not_mentioned	released	unavailable
Haiku 5.5	imcs21	calibration	10063352	symptom_260	10063352	0.0007905	4.924348459113389	not_mentioned		not_mentioned	correct	ok	not_mentioned	released	unavailable
Haiku 5.5	imcs21	calibration	10063352	symptom_261	10063352	0.0007905	4.924348459113389	not_mentioned		not_mentioned	correct	ok	not_mentioned	released	unavailable
Haiku 5.5	imcs21	calibration	10063352	symptom_262	10063352	0.0007905	4.924348459113389	not_mentioned		not_mentioned	correct	ok	not_mentioned	released	unavailable
Haiku 5.5	imcs21	calibration	10063352	symptom_263	10063352	0.0007905	4.924348459113389	not_mentioned		not_mentioned	correct	ok	not_mentioned	released	unavailable
Haiku 5.5	imcs21	calibration	10063352	symptom_264	10063352	0.0007905	4.924348459113389	not_mentioned		not_mentioned	correct	ok	not_mentioned	released	unavailable
Haiku 5.5	imcs21	calibration	10063352	symptom_265	10063352	0.0007905	4.924348459113389	not_mentioned		not_mentioned	correct	ok	not_mentioned	released	unavailable
Haiku 5.5	imcs21	calibration	10063352	symptom_266	10063352	0.0007905	4.924348459113389	not_mentioned		not_mentioned	correct	ok	not_mentioned	released	unavailable
Haiku 5.5	imcs21	calibration	10063352	symptom_267	10063352	0.0007905	4.924348459113389	not_mentioned		not_mentioned	correct	ok	not_mentioned	released	unavailable
Haiku 5.5	imcs21	calibration	10063352	symptom_268	10063352	0.0007905	4.924348459113389	not_mentioned		not_mentioned	correct	ok	not_mentioned	released	unavailable
Haiku 5.5	imcs21	calibration	10063352	symptom_269	10063352	0.0007905	4.924348459113389	not_mentioned		not_mentioned	correct	ok	not_mentioned	released	unavailable
Haiku 5.5	imcs21	calibration	10063352	symptom_270	10063352	0.0007905	4.924348459113389	not_mentioned		not_mentioned	correct	ok	not_mentioned	released	unavailable
Haiku 5.5	imcs21	calibration	10063352	symptom_271	10063352	0.0007905	4.924348459113389	not_mentioned		not_mentioned	correct	ok	not_mentioned	released	unavailable
Haiku 5.5	imcs21	calibration	10063352	symptom_272	10063352	0.0007905	4.924348459113389	not_mentioned		not_mentioned	correct	ok	not_mentioned	released	unavailable
Haiku 5.5	imcs21	calibration	10063352	symptom_273	10063352	0.0007905	4.924348459113389	not_mentioned		not_mentioned	correct	ok	not_mentioned	released	unavailable
Haiku 5.5	imcs21	calibration	10063352	symptom_274	10063352	0.0007905	4.924348459113389	not_mentioned		not_mentioned	correct	ok	not_mentioned	released	unavailable
Haiku 5.5	imcs21	calibration	10063352	symptom_275	10063352	0.0007905	4.924348459113389	not_mentioned		not_mentioned	correct	ok	not_mentioned	released	unavailable
Haiku 5.5	imcs21	calibration	10063352	symptom_276	10063352	0.0007905	4.924348459113389	not_mentioned		not_mentioned	correct	ok	not_mentioned	released	unavailable
Haiku 5.5	imcs21	calibration	10063352	symptom_277	10063352	0.0007905	4.924348459113389	not_mentioned		not_mentioned	correct	ok	not_mentioned	released	unavailable
Haiku 5.5	imcs21	calibration	10063352	symptom_278	10063352	0.0007905	4.924348459113389	not_mentioned		not_mentioned	correct	ok	not_mentioned	released	unavailable
Haiku 5.5	imcs21	calibration	10063352	symptom_279	10063352	0.0007905	4.924348459113389	not_mentioned		not_mentioned	correct	ok	not_mentioned	released	unavailable
Haiku 5.5	imcs21	calibration	10063352	symptom_280	10063352	0.0007905	4.924348459113389	not_mentioned		not_mentioned	correct	ok	not_mentioned	released	unavailable
Haiku 5.5	imcs21	calibration	10063352	symptom_281	10063352	0.0007905	4.924348459113389	not_mentioned		not_mentioned	correct	ok	not_mentioned	released	unavailable
Haiku 5.5	imcs21	calibration	10063352	symptom_282	10063352	0.0007905	4.924348459113389	not_mentioned		not_mentioned	correct	ok	not_mentioned	released	unavailable
Haiku 5.5	imcs21	calibration	10063352	symptom_283	10063352	0.0007905	4.924348459113389	not_mentioned		not_mentioned	correct	ok	not_mentioned	released	unavailable
Haiku 5.5	imcs21	calibration	10063352	symptom_284	10063352	0.0007905	4.924348459113389	not_mentioned		not_mentioned	correct	ok	not_mentioned	released	unavailable
Haiku 5.5	imcs21	calibration	10063352	symptom_285	10063352	0.0007905	4.924348459113389	not_mentioned		not_mentioned	correct	ok	not_mentioned	released	unavailable
Haiku 5.5	imcs21	calibration	10063352	symptom_286	10063352	0.0007905	4.924348459113389	not_mentioned		not_mentioned	correct	ok	not_mentioned	released	unavailable
Haiku 5.5	imcs21	calibration	10063352	symptom_287	10063352	0.0007905	4.924348459113389	not_mentioned		not_mentioned	correct	ok	not_mentioned	released	unavailable
Haiku 5.5	imcs21	calibration	10063352	symptom_288	10063352	0.0007905	4.924348459113389	not_mentioned		not_mentioned	correct	ok	not_mentioned	released	unavailable
Haiku 5.5	imcs21	calibration	10063352	symptom_289	10063352	0.0007905	4.924348459113389	not_mentioned		not_mentioned	correct	ok	not_mentioned	released	unavailable
Haiku 5.5	imcs21	calibration	10063352	symptom_290	10063352	0.0007905	4.924348459113389	not_mentioned		not_mentioned	correct	ok	not_mentioned	released	unavailable
Haiku 5.5	imcs21	calibration	10063352	symptom_291	10063352	0.0007905	4.924348459113389	not_mentioned		not_mentioned	correct	ok	not_mentioned	released	unavailable
Haiku 5.5	imcs21	calibration	10063352	symptom_292	10063352	0.0007905	4.924348459113389	not_mentioned		not_mentioned	correct	ok	not_mentioned	released	unavailable
Haiku 5.5	imcs21	calibration	10063352	symptom_293	10063352	0.0007905	4.924348459113389	not_mentioned		not_mentioned	correct	ok	not_mentioned	released	unavailable
Haiku 5.5	imcs21	calibration	10063352	symptom_294	10063352	0.0007905	4.924348459113389	not_mentioned		not_mentioned	correct	ok	not_mentioned	released	unavailable
Haiku 5.5	imcs21	calibration	10063352	symptom_295	10063352	0.0007905	4.924348459113389	not_mentioned		not_mentioned	correct	ok	not_mentioned	released	unavailable
Haiku 5.5	imcs21	calibration	10063352	symptom_296	10063352	0.0007905	4.924348459113389	not_mentioned		not_mentioned	correct	ok	not_mentioned	released	unavailable
Haiku 5.5	imcs21	calibration	10063352	symptom_297	10063352	0.0007905	4.924348459113389	not_mentioned		not_mentioned	correct	ok	not_mentioned	released	unavailable
Haiku 5.5	imcs21	calibration	10063352	symptom_298	10063352	0.0007905	4.924348459113389	not_mentioned		not_mentioned	correct	ok	not_mentioned	released	unavailable
Haiku 5.5	imcs21	calibration	10063352	symptom_299	10063352	0.0007905	4.924348459113389	not_mentioned		not_mentioned	correct	ok	not_mentioned	released	unavailable
Haiku 5.5	imcs21	calibration	10063352	symptom_300	10063352	0.0007905	4.924348459113389	not_mentioned		not_mentioned	correct	ok	not_mentioned	released	unavailable
Haiku 5.5	imcs21	calibration	10063352	symptom_301	10063352	0.0007905	4.924348459113389	not_mentioned		not_mentioned	correct	ok	not_mentioned	released	unavailable
Haiku 5.5	imcs21	calibration	10063352	symptom_302	10063352	0.0007905	4.924348459113389	not_mentioned		not_mentioned	correct	ok	not_mentioned	released	unavailable
Haiku 5.5	imcs21	calibration	10063352	symptom_303	10063352	0.0007905	4.924348459113389	not_mentioned		not_mentioned	correct	ok	not_mentioned	released	unavailable
Haiku 5.5	imcs21	calibration	10063352	symptom_304	10063352	0.0007905	4.924348459113389	not_mentioned		not_mentioned	correct	ok	not_mentioned	released	unavailable
Haiku 5.5	imcs21	calibration	10063352	symptom_305	10063352	0.0007905	4.924348459113389	not_mentioned		not_mentioned	correct	ok	not_mentioned	released	unavailable
Haiku 5.5	imcs21	calibration	10063352	symptom_306	10063352	0.0007905	4.924348459113389	not_mentioned		not_mentioned	correct	ok	not_mentioned	released	unavailable
Haiku 5.5	imcs21	calibration	10063352	symptom_307	10063352	0.0007905	4.924348459113389	not_mentioned		not_mentioned	correct	ok	not_mentioned	released	unavailable
Haiku 5.5	imcs21	calibration	10063352	symptom_308	10063352	0.0007905	4.924348459113389	not_mentioned		not_mentioned	correct	ok	not_mentioned	released	unavailable
Haiku 5.5	imcs21	calibration	10063352	symptom_309	10063352	0.0007905	4.924348459113389	not_mentioned		not_mentioned	correct	ok	not_mentioned	released	unavailable
Haiku 5.5	imcs21	calibration	10063352	symptom_310	10063352	0.0007905	4.924348459113389	not_mentioned		not_mentioned	correct	ok	not_mentioned	released	unavailable
Haiku 5.5	imcs21	calibration	10063352	symptom_311	10063352	0.0007905	4.924348459113389	not_mentioned		not_mentioned	correct	ok	not_mentioned	released	unavailable
Haiku 5.5	imcs21	calibration	10063352	symptom_312	10063352	0.0007905	4.924348459113389	not_mentioned		not_mentioned	correct	ok	not_mentioned	released	unavailable
Haiku 5.5	imcs21	calibration	10063352	symptom_313	10063352	0.0007905	4.924348459113389	not_mentioned		not_mentioned	correct	ok	not_mentioned	released	unavailable
Haiku 5.5	imcs21	calibration	10063352	symptom_314	10063352	0.0007905	4.924348459113389	not_mentioned		not_mentioned	correct	ok	not_mentioned	released	unavailable
Haiku 5.5	imcs21	calibration	10063352	symptom_315	10063352	0.0007905	4.924348459113389	not_mentioned		not_mentioned	correct	ok	not_mentioned	released	unavailable
Haiku 5.5	imcs21	calibration	10063352	symptom_316	10063352	0.0007905	4.924348459113389	not_mentioned		not_mentioned	correct	ok	not_mentioned	released	unavailable
Haiku 5.5	imcs21	calibration	10063352	symptom_317	10063352	0.0007905	4.924348459113389	not_mentioned		not_mentioned	correct	ok	not_mentioned	released	unavailable
Haiku 5.5	imcs21	calibration	10063352	symptom_318	10063352	0.0007905	4.924348459113389	not_mentioned		not_mentioned	correct	ok	not_mentioned	released	unavailable
Haiku 5.5	imcs21	calibration	10063352	symptom_319	10063352	0.0007905	4.924348459113389	not_mentioned		not_mentioned	correct	ok	not_mentioned	released	unavailable
Haiku 5.5	imcs21	calibration	10063352	symptom_320	10063352	0.0007905	4.924348459113389	not_mentioned		not_mentioned	correct	ok	not_mentioned	released	unavailable
Haiku 5.5	imcs21	calibration	10063352	symptom_321	10063352	0.0007905	4.924348459113389	not_mentioned		not_mentioned	correct	ok	not_mentioned	released	unavailable
Haiku 5.5	imcs21	calibration	10063352	symptom_322	10063352	0.0007905	4.924348459113389	not_mentioned		not_mentioned	correct	ok	not_mentioned	released	unavailable
Haiku 5.5	imcs21	calibration	10063352	symptom_323	10063352	0.0007905	4.924348459113389	not_mentioned		not_mentioned	correct	ok	not_mentioned	released	unavailable
Haiku 5.5	imcs21	calibration	10063352	symptom_324	10063352	0.0007905	4.924348459113389	not_mentioned		not_mentioned	correct	ok	not_mentioned	released	unavailable
Haiku 5.5	imcs21	calibration	10063352	symptom_325	10063352	0.0007905	4.924348459113389	not_mentioned		not_mentioned	correct	ok	not_mentioned	released	unavailable
Haiku 5.5	imcs21	calibration	10063352	symptom_326	10063352	0.0007905	4.924348459113389	not_mentioned		not_mentioned	correct	ok	not_mentioned	released	unavailable
Haiku 5.5	imcs21	calibration	10063352	symptom_327	10063352	0.0007905	4.924348459113389	not_mentioned		not_mentioned	correct	ok	not_mentioned	released	unavailable
Haiku 5.5	imcs21	calibration	10063352	symptom_328	10063352	0.0007905	4.924348459113389	not_mentioned		not_mentioned	correct	ok	not_mentioned	released	unavailable
Haiku 5.5	imcs21	calibration	10063352	symptom_329	10063352	0.0007905	4.924348459113389	not_mentioned		not_mentioned	correct	ok	not_mentioned	released	unavailable
Haiku 5.5	imcs21	calibration	10063352	symptom_330	10063352	0.0007905	4.924348459113389	not_mentioned		not_mentioned	correct	ok	not_mentioned	released	unavailable
Haiku 5.5	imcs21	calibration	10069596	symptom_000	10069596	0.0005165	2.5601412090472877	not_mentioned		not_mentioned	correct	ok	not_mentioned	released	unavailable
Haiku 5.5	imcs21	calibration	10069596	symptom_001	10069596	0.0005165	2.5601412090472877	negative	0.93	negative	correct	ok	negative	released	reported_percentage
Haiku 5.5	imcs21	calibration	10069596	symptom_002	10069596	0.0005165	2.5601412090472877	not_mentioned		not_mentioned	correct	ok	not_mentioned	released	unavailable
Haiku 5.5	imcs21	calibration	10069596	symptom_003	10069596	0.0005165	2.5601412090472877	not_mentioned		not_mentioned	correct	ok	not_mentioned	released	unavailable
Haiku 5.5	imcs21	calibration	10069596	symptom_004	10069596	0.0005165	2.5601412090472877	positive	0.92	positive	correct	ok	positive	released	reported_percentage
Haiku 5.5	imcs21	calibration	10069596	symptom_005	10069596	0.0005165	2.5601412090472877	not_mentioned		not_mentioned	correct	ok	not_mentioned	released	unavailable
Haiku 5.5	imcs21	calibration	10069596	symptom_006	10069596	0.0005165	2.5601412090472877	positive	0.85	negative	incorrect	ok	negative	released	reported_percentage
Haiku 5.5	imcs21	calibration	10069596	symptom_007	10069596	0.0005165	2.5601412090472877	not_mentioned		not_mentioned	correct	ok	not_mentioned	released	unavailable
Haiku 5.5	imcs21	calibration	10069596	symptom_008	10069596	0.0005165	2.5601412090472877	not_mentioned		not_mentioned	correct	ok	not_mentioned	released	unavailable
Haiku 5.5	imcs21	calibration	10069596	symptom_009	10069596	0.0005165	2.5601412090472877	not_mentioned		not_mentioned	correct	ok	not_mentioned	released	unavailable
Haiku 5.5	imcs21	calibration	10069596	symptom_010	10069596	0.0005165	2.5601412090472877	not_mentioned		not_mentioned	correct	ok	not_mentioned	released	unavailable
Haiku 5.5	imcs21	calibration	10069596	symptom_011	10069596	0.0005165	2.5601412090472877	not_mentioned		not_mentioned	correct	ok	not_mentioned	released	unavailable
Haiku 5.5	imcs21	calibration	10069596	symptom_012	10069596	0.0005165	2.5601412090472877	not_mentioned		not_mentioned	correct	ok	not_mentioned	released	unavailable
Haiku 5.5	imcs21	calibration	10069596	symptom_013	10069596	0.0005165	2.5601412090472877	not_mentioned		not_mentioned	correct	ok	not_mentioned	released	unavailable
Haiku 5.5	imcs21	calibration	10069596	symptom_014	10069596	0.0005165	2.5601412090472877	not_mentioned		not_mentioned	correct	ok	not_mentioned	released	unavailable
Haiku 5.5	imcs21	calibration	10069596	symptom_015	10069596	0.0005165	2.5601412090472877	not_mentioned		not_mentioned	correct	ok	not_mentioned	released	unavailable
Haiku 5.5	imcs21	calibration	10069596	symptom_016	10069596	0.0005165	2.5601412090472877	not_mentioned		not_mentioned	correct	ok	not_mentioned	released	unavailable
Haiku 5.5	imcs21	calibration	10069596	symptom_017	10069596	0.0005165	2.5601412090472877	not_mentioned		not_mentioned	correct	ok	not_mentioned	released	unavailable
Haiku 5.5	imcs21	calibration	10069596	symptom_018	10069596	0.0005165	2.5601412090472877	not_mentioned		not_mentioned	correct	ok	not_mentioned	released	unavailable
Haiku 5.5	imcs21	calibration	10069596	symptom_019	10069596	0.0005165	2.5601412090472877	not_mentioned		not_mentioned	correct	ok	not_mentioned	released	unavailable
Haiku 5.5	imcs21	calibration	10069596	symptom_020	10069596	0.0005165	2.5601412090472877	not_mentioned		not_mentioned	correct	ok	not_mentioned	released	unavailable
Haiku 5.5	imcs21	calibration	10069596	symptom_021	10069596	0.0005165	2.5601412090472877	not_mentioned		not_mentioned	correct	ok	not_mentioned	released	unavailable
Haiku 5.5	imcs21	calibration	10069596	symptom_022	10069596	0.0005165	2.5601412090472877	not_mentioned		not_mentioned	correct	ok	not_mentioned	released	unavailable
Haiku 5.5	imcs21	calibration	10069596	symptom_023	10069596	0.0005165	2.5601412090472877	not_mentioned		not_mentioned	correct	ok	not_mentioned	released	unavailable
Haiku 5.5	imcs21	calibration	10069596	symptom_024	10069596	0.0005165	2.5601412090472877	not_mentioned		not_mentioned	correct	ok	not_mentioned	released	unavailable
Haiku 5.5	imcs21	calibration	10069596	symptom_025	10069596	0.0005165	2.5601412090472877	not_mentioned		not_mentioned	correct	ok	not_mentioned	released	unavailable
Haiku 5.5	imcs21	calibration	10069596	symptom_026	10069596	0.0005165	2.5601412090472877	not_mentioned		not_mentioned	correct	ok	not_mentioned	released	unavailable
Haiku 5.5	imcs21	calibration	10069596	symptom_027	10069596	0.0005165	2.5601412090472877	not_mentioned		not_mentioned	correct	ok	not_mentioned	released	unavailable
Haiku 5.5	imcs21	calibration	10069596	symptom_028	10069596	0.0005165	2.5601412090472877	not_mentioned		not_mentioned	correct	ok	not_mentioned	released	unavailable
Haiku 5.5	imcs21	calibration	10069596	symptom_029	10069596	0.0005165	2.5601412090472877	not_mentioned		not_mentioned	correct	ok	not_mentioned	released	unavailable
Haiku 5.5	imcs21	calibration	10069596	symptom_030	10069596	0.0005165	2.5601412090472877	not_mentioned		not_mentioned	correct	ok	not_mentioned	released	unavailable
Haiku 5.5	imcs21	calibration	10069596	symptom_031	10069596	0.0005165	2.5601412090472877	not_mentioned		not_mentioned	correct	ok	not_mentioned	released	unavailable
Haiku 5.5	imcs21	calibration	10069596	symptom_032	10069596	0.0005165	2.5601412090472877	not_mentioned		not_mentioned	correct	ok	not_mentioned	released	unavailable
Haiku 5.5	imcs21	calibration	10069596	symptom_033	10069596	0.0005165	2.5601412090472877	not_mentioned		not_mentioned	correct	ok	not_mentioned	released	unavailable
Haiku 5.5	imcs21	calibration	10069596	symptom_034	10069596	0.0005165	2.5601412090472877	not_mentioned		not_mentioned	correct	ok	not_mentioned	released	unavailable
Haiku 5.5	imcs21	calibration	10069596	symptom_035	10069596	0.0005165	2.5601412090472877	not_mentioned		not_mentioned	correct	ok	not_mentioned	released	unavailable
Haiku 5.5	imcs21	calibration	10069596	symptom_036	10069596	0.0005165	2.5601412090472877	not_mentioned		not_mentioned	correct	ok	not_mentioned	released	unavailable
Haiku 5.5	imcs21	calibration	10069596	symptom_037	10069596	0.0005165	2.5601412090472877	not_mentioned		not_mentioned	correct	ok	not_mentioned	released	unavailable
Haiku 5.5	imcs21	calibration	10069596	symptom_038	10069596	0.0005165	2.5601412090472877	not_mentioned		not_mentioned	correct	ok	not_mentioned	released	unavailable
Haiku 5.5	imcs21	calibration	10069596	symptom_039	10069596	0.0005165	2.5601412090472877	not_mentioned		not_mentioned	correct	ok	not_mentioned	released	unavailable
Haiku 5.5	imcs21	calibration	10069596	symptom_040	10069596	0.0005165	2.5601412090472877	not_mentioned		not_mentioned	correct	ok	not_mentioned	released	unavailable
Haiku 5.5	imcs21	calibration	10069596	symptom_041	10069596	0.0005165	2.5601412090472877	not_mentioned		not_mentioned	correct	ok	not_mentioned	released	unavailable
Haiku 5.5	imcs21	calibration	10069596	symptom_042	10069596	0.0005165	2.5601412090472877	not_mentioned		not_mentioned	correct	ok	not_mentioned	released	unavailable
Haiku 5.5	imcs21	calibration	10069596	symptom_043	10069596	0.0005165	2.5601412090472877	not_mentioned		not_mentioned	correct	ok	not_mentioned	released	unavailable
Haiku 5.5	imcs21	calibration	10069596	symptom_044	10069596	0.0005165	2.5601412090472877	not_mentioned		not_mentioned	correct	ok	not_mentioned	released	unavailable
Haiku 5.5	imcs21	calibration	10069596	symptom_045	10069596	0.0005165	2.5601412090472877	not_mentioned		not_mentioned	correct	ok	not_mentioned	released	unavailable
Haiku 5.5	imcs21	calibration	10069596	symptom_046	10069596	0.0005165	2.5601412090472877	not_mentioned		not_mentioned	correct	ok	not_mentioned	released	unavailable
Haiku 5.5	imcs21	calibration	10069596	symptom_047	10069596	0.0005165	2.5601412090472877	not_mentioned		not_mentioned	correct	ok	not_mentioned	released	unavailable
Haiku 5.5	imcs21	calibration	10069596	symptom_048	10069596	0.0005165	2.5601412090472877	not_mentioned		not_mentioned	correct	ok	not_mentioned	released	unavailable
Haiku 5.5	imcs21	calibration	10069596	symptom_049	10069596	0.0005165	2.5601412090472877	not_mentioned		not_mentioned	correct	ok	not_mentioned	released	unavailable
Haiku 5.5	imcs21	calibration	10069596	symptom_050	10069596	0.0005165	2.5601412090472877	not_mentioned		not_mentioned	correct	ok	not_mentioned	released	unavailable
Haiku 5.5	imcs21	calibration	10069596	symptom_051	10069596	0.0005165	2.5601412090472877	not_mentioned		not_mentioned	correct	ok	not_mentioned	released	unavailable
Haiku 5.5	imcs21	calibration	10069596	symptom_052	10069596	0.0005165	2.5601412090472877	not_mentioned		not_mentioned	correct	ok	not_mentioned	released	unavailable
Haiku 5.5	imcs21	calibration	10069596	symptom_053	10069596	0.0005165	2.5601412090472877	not_mentioned		not_mentioned	correct	ok	not_mentioned	released	unavailable
Haiku 5.5	imcs21	calibration	10069596	symptom_054	10069596	0.0005165	2.5601412090472877	negative	0.9	not_mentioned	incorrect	ok	not_mentioned	released	reported_percentage
Haiku 5.5	imcs21	calibration	10069596	symptom_055	10069596	0.0005165	2.5601412090472877	not_mentioned		not_mentioned	correct	ok	not_mentioned	released	unavailable
Haiku 5.5	imcs21	calibration	10069596	symptom_056	10069596	0.0005165	2.5601412090472877	not_mentioned		not_mentioned	correct	ok	not_mentioned	released	unavailable
Haiku 5.5	imcs21	calibration	10069596	symptom_057	10069596	0.0005165	2.5601412090472877	not_mentioned		not_mentioned	correct	ok	not_mentioned	released	unavailable
Haiku 5.5	imcs21	calibration	10069596	symptom_058	10069596	0.0005165	2.5601412090472877	not_mentioned		not_mentioned	correct	ok	not_mentioned	released	unavailable
Haiku 5.5	imcs21	calibration	10069596	symptom_059	10069596	0.0005165	2.5601412090472877	not_mentioned		not_mentioned	correct	ok	not_mentioned	released	unavailable
Haiku 5.5	imcs21	calibration	10069596	symptom_060	10069596	0.0005165	2.5601412090472877	not_mentioned		not_mentioned	correct	ok	not_mentioned	released	unavailable
Haiku 5.5	imcs21	calibration	10069596	symptom_061	10069596	0.0005165	2.5601412090472877	not_mentioned		not_mentioned	correct	ok	not_mentioned	released	unavailable
Haiku 5.5	imcs21	calibration	10069596	symptom_062	10069596	0.0005165	2.5601412090472877	not_mentioned		not_mentioned	correct	ok	not_mentioned	released	unavailable
Haiku 5.5	imcs21	calibration	10069596	symptom_063	10069596	0.0005165	2.5601412090472877	not_mentioned		not_mentioned	correct	ok	not_mentioned	released	unavailable
Haiku 5.5	imcs21	calibration	10069596	symptom_064	10069596	0.0005165	2.5601412090472877	not_mentioned		not_mentioned	correct	ok	not_mentioned	released	unavailable
Haiku 5.5	imcs21	calibration	10069596	symptom_065	10069596	0.0005165	2.5601412090472877	not_mentioned		not_mentioned	correct	ok	not_mentioned	released	unavailable
Haiku 5.5	imcs21	calibration	10069596	symptom_066	10069596	0.0005165	2.5601412090472877	not_mentioned		not_mentioned	correct	ok	not_mentioned	released	unavailable
Haiku 5.5	imcs21	calibration	10069596	symptom_067	10069596	0.0005165	2.5601412090472877	not_mentioned		not_mentioned	correct	ok	not_mentioned	released	unavailable
Haiku 5.5	imcs21	calibration	10069596	symptom_068	10069596	0.0005165	2.5601412090472877	not_mentioned		not_mentioned	correct	ok	not_mentioned	released	unavailable
Haiku 5.5	imcs21	calibration	10069596	symptom_069	10069596	0.0005165	2.5601412090472877	not_mentioned		not_mentioned	correct	ok	not_mentioned	released	unavailable
Haiku 5.5	imcs21	calibration	10069596	symptom_070	10069596	0.0005165	2.5601412090472877	not_mentioned		not_mentioned	correct	ok	not_mentioned	released	unavailable
Haiku 5.5	imcs21	calibration	10069596	symptom_071	10069596	0.0005165	2.5601412090472877	not_mentioned		not_mentioned	correct	ok	not_mentioned	released	unavailable
Haiku 5.5	imcs21	calibration	10069596	symptom_072	10069596	0.0005165	2.5601412090472877	not_mentioned		not_mentioned	correct	ok	not_mentioned	released	unavailable
Haiku 5.5	imcs21	calibration	10069596	symptom_073	10069596	0.0005165	2.5601412090472877	not_mentioned		not_mentioned	correct	ok	not_mentioned	released	unavailable
Haiku 5.5	imcs21	calibration	10069596	symptom_074	10069596	0.0005165	2.5601412090472877	not_mentioned		not_mentioned	correct	ok	not_mentioned	released	unavailable
Haiku 5.5	imcs21	calibration	10069596	symptom_075	10069596	0.0005165	2.5601412090472877	not_mentioned		not_mentioned	correct	ok	not_mentioned	released	unavailable
Haiku 5.5	imcs21	calibration	10069596	symptom_076	10069596	0.0005165	2.5601412090472877	not_mentioned		not_mentioned	correct	ok	not_mentioned	released	unavailable
Haiku 5.5	imcs21	calibration	10069596	symptom_077	10069596	0.0005165	2.5601412090472877	not_mentioned		not_mentioned	correct	ok	not_mentioned	released	unavailable
Haiku 5.5	imcs21	calibration	10069596	symptom_078	10069596	0.0005165	2.5601412090472877	not_mentioned		not_mentioned	correct	ok	not_mentioned	released	unavailable
Haiku 5.5	imcs21	calibration	10069596	symptom_079	10069596	0.0005165	2.5601412090472877	not_mentioned		not_mentioned	correct	ok	not_mentioned	released	unavailable
Haiku 5.5	imcs21	calibration	10069596	symptom_080	10069596	0.0005165	2.5601412090472877	not_mentioned		not_mentioned	correct	ok	not_mentioned	released	unavailable
Haiku 5.5	imcs21	calibration	10069596	symptom_081	10069596	0.0005165	2.5601412090472877	not_mentioned		not_mentioned	correct	ok	not_mentioned	released	unavailable
Haiku 5.5	imcs21	calibration	10069596	symptom_082	10069596	0.0005165	2.5601412090472877	not_mentioned		not_mentioned	correct	ok	not_mentioned	released	unavailable
Haiku 5.5	imcs21	calibration	10069596	symptom_083	10069596	0.0005165	2.5601412090472877	not_mentioned		not_mentioned	correct	ok	not_mentioned	released	unavailable
Haiku 5.5	imcs21	calibration	10069596	symptom_084	10069596	0.0005165	2.5601412090472877	not_mentioned		not_mentioned	correct	ok	not_mentioned	released	unavailable
Haiku 5.5	imcs21	calibration	10069596	symptom_085	10069596	0.0005165	2.5601412090472877	not_mentioned		not_mentioned	correct	ok	not_mentioned	released	unavailable
Haiku 5.5	imcs21	calibration	10069596	symptom_086	10069596	0.0005165	2.5601412090472877	not_mentioned		not_mentioned	correct	ok	not_mentioned	released	unavailable
Haiku 5.5	imcs21	calibration	10069596	symptom_087	10069596	0.0005165	2.5601412090472877	not_mentioned		not_mentioned	correct	ok	not_mentioned	released	unavailable
Haiku 5.5	imcs21	calibration	10069596	symptom_088	10069596	0.0005165	2.5601412090472877	not_mentioned		not_mentioned	correct	ok	not_mentioned	released	unavailable
Haiku 5.5	imcs21	calibration	10069596	symptom_089	10069596	0.0005165	2.5601412090472877	not_mentioned		not_mentioned	correct	ok	not_mentioned	released	unavailable
Haiku 5.5	imcs21	calibration	10069596	symptom_090	10069596	0.0005165	2.5601412090472877	not_mentioned		not_mentioned	correct	ok	not_mentioned	released	unavailable
Haiku 5.5	imcs21	calibration	10069596	symptom_091	10069596	0.0005165	2.5601412090472877	not_mentioned		not_mentioned	correct	ok	not_mentioned	released	unavailable
Haiku 5.5	imcs21	calibration	10069596	symptom_092	10069596	0.0005165	2.5601412090472877	not_mentioned		not_mentioned	correct	ok	not_mentioned	released	unavailable
Haiku 5.5	imcs21	calibration	10069596	symptom_093	10069596	0.0005165	2.5601412090472877	not_mentioned		not_mentioned	correct	ok	not_mentioned	released	unavailable
Haiku 5.5	imcs21	calibration	10069596	symptom_094	10069596	0.0005165	2.5601412090472877	not_mentioned		not_mentioned	correct	ok	not_mentioned	released	unavailable
Haiku 5.5	imcs21	calibration	10069596	symptom_095	10069596	0.0005165	2.5601412090472877	not_mentioned		not_mentioned	correct	ok	not_mentioned	released	unavailable
Haiku 5.5	imcs21	calibration	10069596	symptom_096	10069596	0.0005165	2.5601412090472877	not_mentioned		not_mentioned	correct	ok	not_mentioned	released	unavailable
Haiku 5.5	imcs21	calibration	10069596	symptom_097	10069596	0.0005165	2.5601412090472877	not_mentioned		not_mentioned	correct	ok	not_mentioned	released	unavailable
Haiku 5.5	imcs21	calibration	10069596	symptom_098	10069596	0.0005165	2.5601412090472877	not_mentioned		not_mentioned	correct	ok	not_mentioned	released	unavailable
Haiku 5.5	imcs21	calibration	10069596	symptom_099	10069596	0.0005165	2.5601412090472877	not_mentioned		not_mentioned	correct	ok	not_mentioned	released	unavailable
Haiku 5.5	imcs21	calibration	10069596	symptom_100	10069596	0.0005165	2.5601412090472877	not_mentioned		not_mentioned	correct	ok	not_mentioned	released	unavailable
Haiku 5.5	imcs21	calibration	10069596	symptom_101	10069596	0.0005165	2.5601412090472877	not_mentioned		not_mentioned	correct	ok	not_mentioned	released	unavailable
Haiku 5.5	imcs21	calibration	10069596	symptom_102	10069596	0.0005165	2.5601412090472877	not_mentioned		not_mentioned	correct	ok	not_mentioned	released	unavailable
Haiku 5.5	imcs21	calibration	10069596	symptom_103	10069596	0.0005165	2.5601412090472877	not_mentioned		not_mentioned	correct	ok	not_mentioned	released	unavailable
Haiku 5.5	imcs21	calibration	10069596	symptom_104	10069596	0.0005165	2.5601412090472877	not_mentioned		not_mentioned	correct	ok	not_mentioned	released	unavailable
Haiku 5.5	imcs21	calibration	10069596	symptom_105	10069596	0.0005165	2.5601412090472877	not_mentioned		not_mentioned	correct	ok	not_mentioned	released	unavailable
Haiku 5.5	imcs21	calibration	10069596	symptom_106	10069596	0.0005165	2.5601412090472877	not_mentioned		not_mentioned	correct	ok	not_mentioned	released	unavailable
Haiku 5.5	imcs21	calibration	10069596	symptom_107	10069596	0.0005165	2.5601412090472877	not_mentioned		not_mentioned	correct	ok	not_mentioned	released	unavailable
Haiku 5.5	imcs21	calibration	10069596	symptom_108	10069596	0.0005165	2.5601412090472877	not_mentioned		not_mentioned	correct	ok	not_mentioned	released	unavailable
Haiku 5.5	imcs21	calibration	10069596	symptom_109	10069596	0.0005165	2.5601412090472877	not_mentioned		not_mentioned	correct	ok	not_mentioned	released	unavailable
Haiku 5.5	imcs21	calibration	10069596	symptom_110	10069596	0.0005165	2.5601412090472877	not_mentioned		not_mentioned	correct	ok	not_mentioned	released	unavailable
Haiku 5.5	imcs21	calibration	10069596	symptom_111	10069596	0.0005165	2.5601412090472877	not_mentioned		not_mentioned	correct	ok	not_mentioned	released	unavailable
Haiku 5.5	imcs21	calibration	10069596	symptom_112	10069596	0.0005165	2.5601412090472877	not_mentioned		not_mentioned	correct	ok	not_mentioned	released	unavailable
Haiku 5.5	imcs21	calibration	10069596	symptom_113	10069596	0.0005165	2.5601412090472877	not_mentioned		not_mentioned	correct	ok	not_mentioned	released	unavailable
Haiku 5.5	imcs21	calibration	10069596	symptom_114	10069596	0.0005165	2.5601412090472877	not_mentioned		not_mentioned	correct	ok	not_mentioned	released	unavailable
Haiku 5.5	imcs21	calibration	10069596	symptom_115	10069596	0.0005165	2.5601412090472877	not_mentioned		not_mentioned	correct	ok	not_mentioned	released	unavailable
Haiku 5.5	imcs21	calibration	10069596	symptom_116	10069596	0.0005165	2.5601412090472877	not_mentioned		not_mentioned	correct	ok	not_mentioned	released	unavailable
Haiku 5.5	imcs21	calibration	10069596	symptom_117	10069596	0.0005165	2.5601412090472877	not_mentioned		not_mentioned	correct	ok	not_mentioned	released	unavailable
Haiku 5.5	imcs21	calibration	10069596	symptom_118	10069596	0.0005165	2.5601412090472877	not_mentioned		not_mentioned	correct	ok	not_mentioned	released	unavailable
Haiku 5.5	imcs21	calibration	10069596	symptom_119	10069596	0.0005165	2.5601412090472877	not_mentioned		not_mentioned	correct	ok	not_mentioned	released	unavailable
Haiku 5.5	imcs21	calibration	10069596	symptom_120	10069596	0.0005165	2.5601412090472877	not_mentioned		not_mentioned	correct	ok	not_mentioned	released	unavailable
Haiku 5.5	imcs21	calibration	10069596	symptom_121	10069596	0.0005165	2.5601412090472877	not_mentioned		not_mentioned	correct	ok	not_mentioned	released	unavailable
Haiku 5.5	imcs21	calibration	10069596	symptom_122	10069596	0.0005165	2.5601412090472877	not_mentioned		not_mentioned	correct	ok	not_mentioned	released	unavailable
Haiku 5.5	imcs21	calibration	10069596	symptom_123	10069596	0.0005165	2.5601412090472877	not_mentioned		not_mentioned	correct	ok	not_mentioned	released	unavailable
Haiku 5.5	imcs21	calibration	10069596	symptom_124	10069596	0.0005165	2.5601412090472877	not_mentioned		not_mentioned	correct	ok	not_mentioned	released	unavailable
Haiku 5.5	imcs21	calibration	10069596	symptom_125	10069596	0.0005165	2.5601412090472877	not_mentioned		not_mentioned	correct	ok	not_mentioned	released	unavailable
Haiku 5.5	imcs21	calibration	10069596	symptom_126	10069596	0.0005165	2.5601412090472877	not_mentioned		not_mentioned	correct	ok	not_mentioned	released	unavailable
Haiku 5.5	imcs21	calibration	10069596	symptom_127	10069596	0.0005165	2.5601412090472877	not_mentioned		not_mentioned	correct	ok	not_mentioned	released	unavailable
Haiku 5.5	imcs21	calibration	10069596	symptom_128	10069596	0.0005165	2.5601412090472877	not_mentioned		not_mentioned	correct	ok	not_mentioned	released	unavailable
Haiku 5.5	imcs21	calibration	10069596	symptom_129	10069596	0.0005165	2.5601412090472877	not_mentioned		not_mentioned	correct	ok	not_mentioned	released	unavailable
Haiku 5.5	imcs21	calibration	10069596	symptom_130	10069596	0.0005165	2.5601412090472877	not_mentioned		not_mentioned	correct	ok	not_mentioned	released	unavailable
Haiku 5.5	imcs21	calibration	10069596	symptom_131	10069596	0.0005165	2.5601412090472877	not_mentioned		not_mentioned	correct	ok	not_mentioned	released	unavailable
Haiku 5.5	imcs21	calibration	10069596	symptom_132	10069596	0.0005165	2.5601412090472877	not_mentioned		not_mentioned	correct	ok	not_mentioned	released	unavailable
Haiku 5.5	imcs21	calibration	10069596	symptom_133	10069596	0.0005165	2.5601412090472877	not_mentioned		not_mentioned	correct	ok	not_mentioned	released	unavailable
Haiku 5.5	imcs21	calibration	10069596	symptom_134	10069596	0.0005165	2.5601412090472877	not_mentioned		not_mentioned	correct	ok	not_mentioned	released	unavailable
Haiku 5.5	imcs21	calibration	10069596	symptom_135	10069596	0.0005165	2.5601412090472877	not_mentioned		not_mentioned	correct	ok	not_mentioned	released	unavailable
Haiku 5.5	imcs21	calibration	10069596	symptom_136	10069596	0.0005165	2.5601412090472877	not_mentioned		not_mentioned	correct	ok	not_mentioned	released	unavailable
Haiku 5.5	imcs21	calibration	10069596	symptom_137	10069596	0.0005165	2.5601412090472877	not_mentioned		not_mentioned	correct	ok	not_mentioned	released	unavailable
Haiku 5.5	imcs21	calibration	10069596	symptom_138	10069596	0.0005165	2.5601412090472877	not_mentioned		not_mentioned	correct	ok	not_mentioned	released	unavailable
Haiku 5.5	imcs21	calibration	10069596	symptom_139	10069596	0.0005165	2.5601412090472877	not_mentioned		not_mentioned	correct	ok	not_mentioned	released	unavailable
Haiku 5.5	imcs21	calibration	10069596	symptom_140	10069596	0.0005165	2.5601412090472877	not_mentioned		not_mentioned	correct	ok	not_mentioned	released	unavailable
Haiku 5.5	imcs21	calibration	10069596	symptom_141	10069596	0.0005165	2.5601412090472877	not_mentioned		not_mentioned	correct	ok	not_mentioned	released	unavailable
Haiku 5.5	imcs21	calibration	10069596	symptom_142	10069596	0.0005165	2.5601412090472877	not_mentioned		not_mentioned	correct	ok	not_mentioned	released	unavailable
Haiku 5.5	imcs21	calibration	10069596	symptom_143	10069596	0.0005165	2.5601412090472877	not_mentioned		not_mentioned	correct	ok	not_mentioned	released	unavailable
Haiku 5.5	imcs21	calibration	10069596	symptom_144	10069596	0.0005165	2.5601412090472877	not_mentioned		not_mentioned	correct	ok	not_mentioned	released	unavailable
Haiku 5.5	imcs21	calibration	10069596	symptom_145	10069596	0.0005165	2.5601412090472877	not_mentioned		not_mentioned	correct	ok	not_mentioned	released	unavailable
Haiku 5.5	imcs21	calibration	10069596	symptom_146	10069596	0.0005165	2.5601412090472877	not_mentioned		not_mentioned	correct	ok	not_mentioned	released	unavailable
Haiku 5.5	imcs21	calibration	10069596	symptom_147	10069596	0.0005165	2.5601412090472877	not_mentioned		not_mentioned	correct	ok	not_mentioned	released	unavailable
Haiku 5.5	imcs21	calibration	10069596	symptom_148	10069596	0.0005165	2.5601412090472877	not_mentioned		not_mentioned	correct	ok	not_mentioned	released	unavailable
Haiku 5.5	imcs21	calibration	10069596	symptom_149	10069596	0.0005165	2.5601412090472877	not_mentioned		not_mentioned	correct	ok	not_mentioned	released	unavailable
Haiku 5.5	imcs21	calibration	10069596	symptom_150	10069596	0.0005165	2.5601412090472877	not_mentioned		not_mentioned	correct	ok	not_mentioned	released	unavailable
Haiku 5.5	imcs21	calibration	10069596	symptom_151	10069596	0.0005165	2.5601412090472877	not_mentioned		not_mentioned	correct	ok	not_mentioned	released	unavailable
Haiku 5.5	imcs21	calibration	10069596	symptom_152	10069596	0.0005165	2.5601412090472877	not_mentioned		not_mentioned	correct	ok	not_mentioned	released	unavailable
Haiku 5.5	imcs21	calibration	10069596	symptom_153	10069596	0.0005165	2.5601412090472877	not_mentioned		not_mentioned	correct	ok	not_mentioned	released	unavailable
Haiku 5.5	imcs21	calibration	10069596	symptom_154	10069596	0.0005165	2.5601412090472877	not_mentioned		not_mentioned	correct	ok	not_mentioned	released	unavailable
Haiku 5.5	imcs21	calibration	10069596	symptom_155	10069596	0.0005165	2.5601412090472877	not_mentioned		not_mentioned	correct	ok	not_mentioned	released	unavailable
Haiku 5.5	imcs21	calibration	10069596	symptom_156	10069596	0.0005165	2.5601412090472877	not_mentioned		not_mentioned	correct	ok	not_mentioned	released	unavailable
Haiku 5.5	imcs21	calibration	10069596	symptom_157	10069596	0.0005165	2.5601412090472877	not_mentioned		not_mentioned	correct	ok	not_mentioned	released	unavailable
Haiku 5.5	imcs21	calibration	10069596	symptom_158	10069596	0.0005165	2.5601412090472877	not_mentioned		not_mentioned	correct	ok	not_mentioned	released	unavailable
Haiku 5.5	imcs21	calibration	10069596	symptom_159	10069596	0.0005165	2.5601412090472877	not_mentioned		not_mentioned	correct	ok	not_mentioned	released	unavailable
Haiku 5.5	imcs21	calibration	10069596	symptom_160	10069596	0.0005165	2.5601412090472877	not_mentioned		not_mentioned	correct	ok	not_mentioned	released	unavailable
Haiku 5.5	imcs21	calibration	10069596	symptom_161	10069596	0.0005165	2.5601412090472877	not_mentioned		not_mentioned	correct	ok	not_mentioned	released	unavailable
Haiku 5.5	imcs21	calibration	10069596	symptom_162	10069596	0.0005165	2.5601412090472877	not_mentioned		not_mentioned	correct	ok	not_mentioned	released	unavailable
Haiku 5.5	imcs21	calibration	10069596	symptom_163	10069596	0.0005165	2.5601412090472877	not_mentioned		not_mentioned	correct	ok	not_mentioned	released	unavailable
Haiku 5.5	imcs21	calibration	10069596	symptom_164	10069596	0.0005165	2.5601412090472877	not_mentioned		not_mentioned	correct	ok	not_mentioned	released	unavailable
Haiku 5.5	imcs21	calibration	10069596	symptom_165	10069596	0.0005165	2.5601412090472877	not_mentioned		not_mentioned	correct	ok	not_mentioned	released	unavailable
Haiku 5.5	imcs21	calibration	10069596	symptom_166	10069596	0.0005165	2.5601412090472877	not_mentioned		not_mentioned	correct	ok	not_mentioned	released	unavailable
Haiku 5.5	imcs21	calibration	10069596	symptom_167	10069596	0.0005165	2.5601412090472877	not_mentioned		not_mentioned	correct	ok	not_mentioned	released	unavailable
Haiku 5.5	imcs21	calibration	10069596	symptom_168	10069596	0.0005165	2.5601412090472877	not_mentioned		not_mentioned	correct	ok	not_mentioned	released	unavailable
Haiku 5.5	imcs21	calibration	10069596	symptom_169	10069596	0.0005165	2.5601412090472877	not_mentioned		not_mentioned	correct	ok	not_mentioned	released	unavailable
Haiku 5.5	imcs21	calibration	10069596	symptom_170	10069596	0.0005165	2.5601412090472877	not_mentioned		not_mentioned	correct	ok	not_mentioned	released	unavailable
Haiku 5.5	imcs21	calibration	10069596	symptom_171	10069596	0.0005165	2.5601412090472877	not_mentioned		not_mentioned	correct	ok	not_mentioned	released	unavailable
Haiku 5.5	imcs21	calibration	10069596	symptom_172	10069596	0.0005165	2.5601412090472877	not_mentioned		not_mentioned	correct	ok	not_mentioned	released	unavailable
Haiku 5.5	imcs21	calibration	10069596	symptom_173	10069596	0.0005165	2.5601412090472877	not_mentioned		not_mentioned	correct	ok	not_mentioned	released	unavailable
Haiku 5.5	imcs21	calibration	10069596	symptom_174	10069596	0.0005165	2.5601412090472877	not_mentioned		not_mentioned	correct	ok	not_mentioned	released	unavailable
Haiku 5.5	imcs21	calibration	10069596	symptom_175	10069596	0.0005165	2.5601412090472877	not_mentioned		not_mentioned	correct	ok	not_mentioned	released	unavailable
Haiku 5.5	imcs21	calibration	10069596	symptom_176	10069596	0.0005165	2.5601412090472877	not_mentioned		not_mentioned	correct	ok	not_mentioned	released	unavailable
Haiku 5.5	imcs21	calibration	10069596	symptom_177	10069596	0.0005165	2.5601412090472877	not_mentioned		not_mentioned	correct	ok	not_mentioned	released	unavailable
Haiku 5.5	imcs21	calibration	10069596	symptom_178	10069596	0.0005165	2.5601412090472877	not_mentioned		not_mentioned	correct	ok	not_mentioned	released	unavailable
Haiku 5.5	imcs21	calibration	10069596	symptom_179	10069596	0.0005165	2.5601412090472877	not_mentioned		not_mentioned	correct	ok	not_mentioned	released	unavailable
Haiku 5.5	imcs21	calibration	10069596	symptom_180	10069596	0.0005165	2.5601412090472877	not_mentioned		not_mentioned	correct	ok	not_mentioned	released	unavailable
Haiku 5.5	imcs21	calibration	10069596	symptom_181	10069596	0.0005165	2.5601412090472877	not_mentioned		not_mentioned	correct	ok	not_mentioned	released	unavailable
Haiku 5.5	imcs21	calibration	10069596	symptom_182	10069596	0.0005165	2.5601412090472877	not_mentioned		not_mentioned	correct	ok	not_mentioned	released	unavailable
Haiku 5.5	imcs21	calibration	10069596	symptom_183	10069596	0.0005165	2.5601412090472877	not_mentioned		not_mentioned	correct	ok	not_mentioned	released	unavailable
Haiku 5.5	imcs21	calibration	10069596	symptom_184	10069596	0.0005165	2.5601412090472877	not_mentioned		not_mentioned	correct	ok	not_mentioned	released	unavailable
Haiku 5.5	imcs21	calibration	10069596	symptom_185	10069596	0.0005165	2.5601412090472877	not_mentioned		not_mentioned	correct	ok	not_mentioned	released	unavailable
Haiku 5.5	imcs21	calibration	10069596	symptom_186	10069596	0.0005165	2.5601412090472877	not_mentioned		not_mentioned	correct	ok	not_mentioned	released	unavailable
Haiku 5.5	imcs21	calibration	10069596	symptom_187	10069596	0.0005165	2.5601412090472877	not_mentioned		not_mentioned	correct	ok	not_mentioned	released	unavailable
Haiku 5.5	imcs21	calibration	10069596	symptom_188	10069596	0.0005165	2.5601412090472877	not_mentioned		not_mentioned	correct	ok	not_mentioned	released	unavailable
Haiku 5.5	imcs21	calibration	10069596	symptom_189	10069596	0.0005165	2.5601412090472877	not_mentioned		not_mentioned	correct	ok	not_mentioned	released	unavailable
Haiku 5.5	imcs21	calibration	10069596	symptom_190	10069596	0.0005165	2.5601412090472877	not_mentioned		not_mentioned	correct	ok	not_mentioned	released	unavailable
Haiku 5.5	imcs21	calibration	10069596	symptom_191	10069596	0.0005165	2.5601412090472877	not_mentioned		not_mentioned	correct	ok	not_mentioned	released	unavailable
Haiku 5.5	imcs21	calibration	10069596	symptom_192	10069596	0.0005165	2.5601412090472877	not_mentioned		not_mentioned	correct	ok	not_mentioned	released	unavailable
Haiku 5.5	imcs21	calibration	10069596	symptom_193	10069596	0.0005165	2.5601412090472877	not_mentioned		not_mentioned	correct	ok	not_mentioned	released	unavailable
Haiku 5.5	imcs21	calibration	10069596	symptom_194	10069596	0.0005165	2.5601412090472877	not_mentioned		not_mentioned	correct	ok	not_mentioned	released	unavailable
Haiku 5.5	imcs21	calibration	10069596	symptom_195	10069596	0.0005165	2.5601412090472877	not_mentioned		not_mentioned	correct	ok	not_mentioned	released	unavailable
Haiku 5.5	imcs21	calibration	10069596	symptom_196	10069596	0.0005165	2.5601412090472877	not_mentioned		not_mentioned	correct	ok	not_mentioned	released	unavailable
Haiku 5.5	imcs21	calibration	10069596	symptom_197	10069596	0.0005165	2.5601412090472877	not_mentioned		not_mentioned	correct	ok	not_mentioned	released	unavailable
Haiku 5.5	imcs21	calibration	10069596	symptom_198	10069596	0.0005165	2.5601412090472877	not_mentioned		not_mentioned	correct	ok	not_mentioned	released	unavailable
Haiku 5.5	imcs21	calibration	10069596	symptom_199	10069596	0.0005165	2.5601412090472877	not_mentioned		not_mentioned	correct	ok	not_mentioned	released	unavailable
Haiku 5.5	imcs21	calibration	10069596	symptom_200	10069596	0.0005165	2.5601412090472877	not_mentioned		not_mentioned	correct	ok	not_mentioned	released	unavailable
Haiku 5.5	imcs21	calibration	10069596	symptom_201	10069596	0.0005165	2.5601412090472877	not_mentioned		not_mentioned	correct	ok	not_mentioned	released	unavailable
Haiku 5.5	imcs21	calibration	10069596	symptom_202	10069596	0.0005165	2.5601412090472877	not_mentioned		not_mentioned	correct	ok	not_mentioned	released	unavailable
Haiku 5.5	imcs21	calibration	10069596	symptom_203	10069596	0.0005165	2.5601412090472877	not_mentioned		not_mentioned	correct	ok	not_mentioned	released	unavailable
Haiku 5.5	imcs21	calibration	10069596	symptom_204	10069596	0.0005165	2.5601412090472877	not_mentioned		not_mentioned	correct	ok	not_mentioned	released	unavailable
Haiku 5.5	imcs21	calibration	10069596	symptom_205	10069596	0.0005165	2.5601412090472877	not_mentioned		not_mentioned	correct	ok	not_mentioned	released	unavailable
Haiku 5.5	imcs21	calibration	10069596	symptom_206	10069596	0.0005165	2.5601412090472877	not_mentioned		not_mentioned	correct	ok	not_mentioned	released	unavailable
Haiku 5.5	imcs21	calibration	10069596	symptom_207	10069596	0.0005165	2.5601412090472877	not_mentioned		not_mentioned	correct	ok	not_mentioned	released	unavailable
Haiku 5.5	imcs21	calibration	10069596	symptom_208	10069596	0.0005165	2.5601412090472877	not_mentioned		not_mentioned	correct	ok	not_mentioned	released	unavailable
Haiku 5.5	imcs21	calibration	10069596	symptom_209	10069596	0.0005165	2.5601412090472877	not_mentioned		not_mentioned	correct	ok	not_mentioned	released	unavailable
Haiku 5.5	imcs21	calibration	10069596	symptom_210	10069596	0.0005165	2.5601412090472877	not_mentioned		not_mentioned	correct	ok	not_mentioned	released	unavailable
Haiku 5.5	imcs21	calibration	10069596	symptom_211	10069596	0.0005165	2.5601412090472877	not_mentioned		not_mentioned	correct	ok	not_mentioned	released	unavailable
Haiku 5.5	imcs21	calibration	10069596	symptom_212	10069596	0.0005165	2.5601412090472877	not_mentioned		not_mentioned	correct	ok	not_mentioned	released	unavailable
Haiku 5.5	imcs21	calibration	10069596	symptom_213	10069596	0.0005165	2.5601412090472877	not_mentioned		not_mentioned	correct	ok	not_mentioned	released	unavailable
Haiku 5.5	imcs21	calibration	10069596	symptom_214	10069596	0.0005165	2.5601412090472877	not_mentioned		not_mentioned	correct	ok	not_mentioned	released	unavailable
Haiku 5.5	imcs21	calibration	10069596	symptom_215	10069596	0.0005165	2.5601412090472877	not_mentioned		not_mentioned	correct	ok	not_mentioned	released	unavailable
Haiku 5.5	imcs21	calibration	10069596	symptom_216	10069596	0.0005165	2.5601412090472877	not_mentioned		not_mentioned	correct	ok	not_mentioned	released	unavailable
Haiku 5.5	imcs21	calibration	10069596	symptom_217	10069596	0.0005165	2.5601412090472877	not_mentioned		not_mentioned	correct	ok	not_mentioned	released	unavailable
Haiku 5.5	imcs21	calibration	10069596	symptom_218	10069596	0.0005165	2.5601412090472877	not_mentioned		not_mentioned	correct	ok	not_mentioned	released	unavailable
Haiku 5.5	imcs21	calibration	10069596	symptom_219	10069596	0.0005165	2.5601412090472877	not_mentioned		not_mentioned	correct	ok	not_mentioned	released	unavailable
Haiku 5.5	imcs21	calibration	10069596	symptom_220	10069596	0.0005165	2.5601412090472877	not_mentioned		not_mentioned	correct	ok	not_mentioned	released	unavailable
Haiku 5.5	imcs21	calibration	10069596	symptom_221	10069596	0.0005165	2.5601412090472877	not_mentioned		not_mentioned	correct	ok	not_mentioned	released	unavailable
Haiku 5.5	imcs21	calibration	10069596	symptom_222	10069596	0.0005165	2.5601412090472877	not_mentioned		not_mentioned	correct	ok	not_mentioned	released	unavailable
Haiku 5.5	imcs21	calibration	10069596	symptom_223	10069596	0.0005165	2.5601412090472877	not_mentioned		not_mentioned	correct	ok	not_mentioned	released	unavailable
Haiku 5.5	imcs21	calibration	10069596	symptom_224	10069596	0.0005165	2.5601412090472877	not_mentioned		not_mentioned	correct	ok	not_mentioned	released	unavailable
Haiku 5.5	imcs21	calibration	10069596	symptom_225	10069596	0.0005165	2.5601412090472877	not_mentioned		not_mentioned	correct	ok	not_mentioned	released	unavailable
Haiku 5.5	imcs21	calibration	10069596	symptom_226	10069596	0.0005165	2.5601412090472877	not_mentioned		not_mentioned	correct	ok	not_mentioned	released	unavailable
Haiku 5.5	imcs21	calibration	10069596	symptom_227	10069596	0.0005165	2.5601412090472877	not_mentioned		not_mentioned	correct	ok	not_mentioned	released	unavailable
Haiku 5.5	imcs21	calibration	10069596	symptom_228	10069596	0.0005165	2.5601412090472877	not_mentioned		not_mentioned	correct	ok	not_mentioned	released	unavailable
Haiku 5.5	imcs21	calibration	10069596	symptom_229	10069596	0.0005165	2.5601412090472877	not_mentioned		not_mentioned	correct	ok	not_mentioned	released	unavailable
Haiku 5.5	imcs21	calibration	10069596	symptom_230	10069596	0.0005165	2.5601412090472877	not_mentioned		not_mentioned	correct	ok	not_mentioned	released	unavailable
Haiku 5.5	imcs21	calibration	10069596	symptom_231	10069596	0.0005165	2.5601412090472877	not_mentioned		not_mentioned	correct	ok	not_mentioned	released	unavailable
Haiku 5.5	imcs21	calibration	10069596	symptom_232	10069596	0.0005165	2.5601412090472877	not_mentioned		not_mentioned	correct	ok	not_mentioned	released	unavailable
Haiku 5.5	imcs21	calibration	10069596	symptom_233	10069596	0.0005165	2.5601412090472877	not_mentioned		not_mentioned	correct	ok	not_mentioned	released	unavailable
Haiku 5.5	imcs21	calibration	10069596	symptom_234	10069596	0.0005165	2.5601412090472877	not_mentioned		not_mentioned	correct	ok	not_mentioned	released	unavailable
Haiku 5.5	imcs21	calibration	10069596	symptom_235	10069596	0.0005165	2.5601412090472877	not_mentioned		not_mentioned	correct	ok	not_mentioned	released	unavailable
Haiku 5.5	imcs21	calibration	10069596	symptom_236	10069596	0.0005165	2.5601412090472877	not_mentioned		not_mentioned	correct	ok	not_mentioned	released	unavailable
Haiku 5.5	imcs21	calibration	10069596	symptom_237	10069596	0.0005165	2.5601412090472877	not_mentioned		not_mentioned	correct	ok	not_mentioned	released	unavailable
Haiku 5.5	imcs21	calibration	10069596	symptom_238	10069596	0.0005165	2.5601412090472877	not_mentioned		not_mentioned	correct	ok	not_mentioned	released	unavailable
Haiku 5.5	imcs21	calibration	10069596	symptom_239	10069596	0.0005165	2.5601412090472877	not_mentioned		not_mentioned	correct	ok	not_mentioned	released	unavailable
Haiku 5.5	imcs21	calibration	10069596	symptom_240	10069596	0.0005165	2.5601412090472877	not_mentioned		not_mentioned	correct	ok	not_mentioned	released	unavailable
Haiku 5.5	imcs21	calibration	10069596	symptom_241	10069596	0.0005165	2.5601412090472877	not_mentioned		not_mentioned	correct	ok	not_mentioned	released	unavailable
Haiku 5.5	imcs21	calibration	10069596	symptom_242	10069596	0.0005165	2.5601412090472877	not_mentioned		not_mentioned	correct	ok	not_mentioned	released	unavailable
Haiku 5.5	imcs21	calibration	10069596	symptom_243	10069596	0.0005165	2.5601412090472877	not_mentioned		not_mentioned	correct	ok	not_mentioned	released	unavailable
Haiku 5.5	imcs21	calibration	10069596	symptom_244	10069596	0.0005165	2.5601412090472877	not_mentioned		not_mentioned	correct	ok	not_mentioned	released	unavailable
Haiku 5.5	imcs21	calibration	10069596	symptom_245	10069596	0.0005165	2.5601412090472877	not_mentioned		not_mentioned	correct	ok	not_mentioned	released	unavailable
Haiku 5.5	imcs21	calibration	10069596	symptom_246	10069596	0.0005165	2.5601412090472877	not_mentioned		not_mentioned	correct	ok	not_mentioned	released	unavailable
Haiku 5.5	imcs21	calibration	10069596	symptom_247	10069596	0.0005165	2.5601412090472877	not_mentioned		not_mentioned	correct	ok	not_mentioned	released	unavailable
Haiku 5.5	imcs21	calibration	10069596	symptom_248	10069596	0.0005165	2.5601412090472877	not_mentioned		not_mentioned	correct	ok	not_mentioned	released	unavailable
Haiku 5.5	imcs21	calibration	10069596	symptom_249	10069596	0.0005165	2.5601412090472877	not_mentioned		not_mentioned	correct	ok	not_mentioned	released	unavailable
Haiku 5.5	imcs21	calibration	10069596	symptom_250	10069596	0.0005165	2.5601412090472877	not_mentioned		not_mentioned	correct	ok	not_mentioned	released	unavailable
Haiku 5.5	imcs21	calibration	10069596	symptom_251	10069596	0.0005165	2.5601412090472877	not_mentioned		not_mentioned	correct	ok	not_mentioned	released	unavailable
Haiku 5.5	imcs21	calibration	10069596	symptom_252	10069596	0.0005165	2.5601412090472877	not_mentioned		not_mentioned	correct	ok	not_mentioned	released	unavailable
Haiku 5.5	imcs21	calibration	10069596	symptom_253	10069596	0.0005165	2.5601412090472877	not_mentioned		not_mentioned	correct	ok	not_mentioned	released	unavailable
Haiku 5.5	imcs21	calibration	10069596	symptom_254	10069596	0.0005165	2.5601412090472877	not_mentioned		not_mentioned	correct	ok	not_mentioned	released	unavailable
Haiku 5.5	imcs21	calibration	10069596	symptom_255	10069596	0.0005165	2.5601412090472877	not_mentioned		not_mentioned	correct	ok	not_mentioned	released	unavailable
Haiku 5.5	imcs21	calibration	10069596	symptom_256	10069596	0.0005165	2.5601412090472877	not_mentioned		not_mentioned	correct	ok	not_mentioned	released	unavailable
Haiku 5.5	imcs21	calibration	10069596	symptom_257	10069596	0.0005165	2.5601412090472877	not_mentioned		not_mentioned	correct	ok	not_mentioned	released	unavailable
Haiku 5.5	imcs21	calibration	10069596	symptom_258	10069596	0.0005165	2.5601412090472877	not_mentioned		not_mentioned	correct	ok	not_mentioned	released	unavailable
Haiku 5.5	imcs21	calibration	10069596	symptom_259	10069596	0.0005165	2.5601412090472877	not_mentioned		not_mentioned	correct	ok	not_mentioned	released	unavailable
Haiku 5.5	imcs21	calibration	10069596	symptom_260	10069596	0.0005165	2.5601412090472877	not_mentioned		not_mentioned	correct	ok	not_mentioned	released	unavailable
Haiku 5.5	imcs21	calibration	10069596	symptom_261	10069596	0.0005165	2.5601412090472877	not_mentioned		not_mentioned	correct	ok	not_mentioned	released	unavailable
Haiku 5.5	imcs21	calibration	10069596	symptom_262	10069596	0.0005165	2.5601412090472877	not_mentioned		not_mentioned	correct	ok	not_mentioned	released	unavailable
Haiku 5.5	imcs21	calibration	10069596	symptom_263	10069596	0.0005165	2.5601412090472877	not_mentioned		not_mentioned	correct	ok	not_mentioned	released	unavailable
Haiku 5.5	imcs21	calibration	10069596	symptom_264	10069596	0.0005165	2.5601412090472877	not_mentioned		not_mentioned	correct	ok	not_mentioned	released	unavailable
Haiku 5.5	imcs21	calibration	10069596	symptom_265	10069596	0.0005165	2.5601412090472877	not_mentioned		not_mentioned	correct	ok	not_mentioned	released	unavailable
Haiku 5.5	imcs21	calibration	10069596	symptom_266	10069596	0.0005165	2.5601412090472877	not_mentioned		not_mentioned	correct	ok	not_mentioned	released	unavailable
Haiku 5.5	imcs21	calibration	10069596	symptom_267	10069596	0.0005165	2.5601412090472877	not_mentioned		not_mentioned	correct	ok	not_mentioned	released	unavailable
Haiku 5.5	imcs21	calibration	10069596	symptom_268	10069596	0.0005165	2.5601412090472877	not_mentioned		not_mentioned	correct	ok	not_mentioned	released	unavailable
Haiku 5.5	imcs21	calibration	10069596	symptom_269	10069596	0.0005165	2.5601412090472877	not_mentioned		not_mentioned	correct	ok	not_mentioned	released	unavailable
Haiku 5.5	imcs21	calibration	10069596	symptom_270	10069596	0.0005165	2.5601412090472877	not_mentioned		not_mentioned	correct	ok	not_mentioned	released	unavailable
Haiku 5.5	imcs21	calibration	10069596	symptom_271	10069596	0.0005165	2.5601412090472877	not_mentioned		not_mentioned	correct	ok	not_mentioned	released	unavailable
Haiku 5.5	imcs21	calibration	10069596	symptom_272	10069596	0.0005165	2.5601412090472877	not_mentioned		not_mentioned	correct	ok	not_mentioned	released	unavailable
Haiku 5.5	imcs21	calibration	10069596	symptom_273	10069596	0.0005165	2.5601412090472877	not_mentioned		not_mentioned	correct	ok	not_mentioned	released	unavailable
Haiku 5.5	imcs21	calibration	10069596	symptom_274	10069596	0.0005165	2.5601412090472877	not_mentioned		not_mentioned	correct	ok	not_mentioned	released	unavailable
Haiku 5.5	imcs21	calibration	10069596	symptom_275	10069596	0.0005165	2.5601412090472877	not_mentioned		not_mentioned	correct	ok	not_mentioned	released	unavailable
Haiku 5.5	imcs21	calibration	10069596	symptom_276	10069596	0.0005165	2.5601412090472877	not_mentioned		not_mentioned	correct	ok	not_mentioned	released	unavailable
Haiku 5.5	imcs21	calibration	10069596	symptom_277	10069596	0.0005165	2.5601412090472877	not_mentioned		not_mentioned	correct	ok	not_mentioned	released	unavailable
Haiku 5.5	imcs21	calibration	10069596	symptom_278	10069596	0.0005165	2.5601412090472877	not_mentioned		not_mentioned	correct	ok	not_mentioned	released	unavailable
Haiku 5.5	imcs21	calibration	10069596	symptom_279	10069596	0.0005165	2.5601412090472877	not_mentioned		not_mentioned	correct	ok	not_mentioned	released	unavailable
Haiku 5.5	imcs21	calibration	10069596	symptom_280	10069596	0.0005165	2.5601412090472877	not_mentioned		not_mentioned	correct	ok	not_mentioned	released	unavailable
Haiku 5.5	imcs21	calibration	10069596	symptom_281	10069596	0.0005165	2.5601412090472877	not_mentioned		not_mentioned	correct	ok	not_mentioned	released	unavailable
Haiku 5.5	imcs21	calibration	10069596	symptom_282	10069596	0.0005165	2.5601412090472877	not_mentioned		not_mentioned	correct	ok	not_mentioned	released	unavailable
Haiku 5.5	imcs21	calibration	10069596	symptom_283	10069596	0.0005165	2.5601412090472877	not_mentioned		not_mentioned	correct	ok	not_mentioned	released	unavailable
Haiku 5.5	imcs21	calibration	10069596	symptom_284	10069596	0.0005165	2.5601412090472877	not_mentioned		not_mentioned	correct	ok	not_mentioned	released	unavailable
Haiku 5.5	imcs21	calibration	10069596	symptom_285	10069596	0.0005165	2.5601412090472877	not_mentioned		not_mentioned	correct	ok	not_mentioned	released	unavailable
Haiku 5.5	imcs21	calibration	10069596	symptom_286	10069596	0.0005165	2.5601412090472877	not_mentioned		not_mentioned	correct	ok	not_mentioned	released	unavailable
Haiku 5.5	imcs21	calibration	10069596	symptom_287	10069596	0.0005165	2.5601412090472877	not_mentioned		not_mentioned	correct	ok	not_mentioned	released	unavailable
Haiku 5.5	imcs21	calibration	10069596	symptom_288	10069596	0.0005165	2.5601412090472877	not_mentioned		not_mentioned	correct	ok	not_mentioned	released	unavailable
Haiku 5.5	imcs21	calibration	10069596	symptom_289	10069596	0.0005165	2.5601412090472877	not_mentioned		not_mentioned	correct	ok	not_mentioned	released	unavailable
Haiku 5.5	imcs21	calibration	10069596	symptom_290	10069596	0.0005165	2.5601412090472877	not_mentioned		not_mentioned	correct	ok	not_mentioned	released	unavailable
Haiku 5.5	imcs21	calibration	10069596	symptom_291	10069596	0.0005165	2.5601412090472877	not_mentioned		not_mentioned	correct	ok	not_mentioned	released	unavailable
Haiku 5.5	imcs21	calibration	10069596	symptom_292	10069596	0.0005165	2.5601412090472877	not_mentioned		not_mentioned	correct	ok	not_mentioned	released	unavailable
Haiku 5.5	imcs21	calibration	10069596	symptom_293	10069596	0.0005165	2.5601412090472877	not_mentioned		not_mentioned	correct	ok	not_mentioned	released	unavailable
Haiku 5.5	imcs21	calibration	10069596	symptom_294	10069596	0.0005165	2.5601412090472877	not_mentioned		not_mentioned	correct	ok	not_mentioned	released	unavailable
Haiku 5.5	imcs21	calibration	10069596	symptom_295	10069596	0.0005165	2.5601412090472877	not_mentioned		not_mentioned	correct	ok	not_mentioned	released	unavailable
Haiku 5.5	imcs21	calibration	10069596	symptom_296	10069596	0.0005165	2.5601412090472877	not_mentioned		not_mentioned	correct	ok	not_mentioned	released	unavailable
Haiku 5.5	imcs21	calibration	10069596	symptom_297	10069596	0.0005165	2.5601412090472877	not_mentioned		not_mentioned	correct	ok	not_mentioned	released	unavailable
Haiku 5.5	imcs21	calibration	10069596	symptom_298	10069596	0.0005165	2.5601412090472877	not_mentioned		not_mentioned	correct	ok	not_mentioned	released	unavailable
Haiku 5.5	imcs21	calibration	10069596	symptom_299	10069596	0.0005165	2.5601412090472877	not_mentioned		not_mentioned	correct	ok	not_mentioned	released	unavailable
Haiku 5.5	imcs21	calibration	10069596	symptom_300	10069596	0.0005165	2.5601412090472877	not_mentioned		not_mentioned	correct	ok	not_mentioned	released	unavailable
Haiku 5.5	imcs21	calibration	10069596	symptom_301	10069596	0.0005165	2.5601412090472877	not_mentioned		not_mentioned	correct	ok	not_mentioned	released	unavailable
Haiku 5.5	imcs21	calibration	10069596	symptom_302	10069596	0.0005165	2.5601412090472877	not_mentioned		not_mentioned	correct	ok	not_mentioned	released	unavailable
Haiku 5.5	imcs21	calibration	10069596	symptom_303	10069596	0.0005165	2.5601412090472877	not_mentioned		not_mentioned	correct	ok	not_mentioned	released	unavailable
Haiku 5.5	imcs21	calibration	10069596	symptom_304	10069596	0.0005165	2.5601412090472877	not_mentioned		not_mentioned	correct	ok	not_mentioned	released	unavailable
Haiku 5.5	imcs21	calibration	10069596	symptom_305	10069596	0.0005165	2.5601412090472877	not_mentioned		not_mentioned	correct	ok	not_mentioned	released	unavailable
Haiku 5.5	imcs21	calibration	10069596	symptom_306	10069596	0.0005165	2.5601412090472877	not_mentioned		not_mentioned	correct	ok	not_mentioned	released	unavailable
Haiku 5.5	imcs21	calibration	10069596	symptom_307	10069596	0.0005165	2.5601412090472877	not_mentioned		not_mentioned	correct	ok	not_mentioned	released	unavailable
Haiku 5.5	imcs21	calibration	10069596	symptom_308	10069596	0.0005165	2.5601412090472877	not_mentioned		not_mentioned	correct	ok	not_mentioned	released	unavailable
Haiku 5.5	imcs21	calibration	10069596	symptom_309	10069596	0.0005165	2.5601412090472877	not_mentioned		not_mentioned	correct	ok	not_mentioned	released	unavailable
Haiku 5.5	imcs21	calibration	10069596	symptom_310	10069596	0.0005165	2.5601412090472877	not_mentioned		not_mentioned	correct	ok	not_mentioned	released	unavailable
Haiku 5.5	imcs21	calibration	10069596	symptom_311	10069596	0.0005165	2.5601412090472877	not_mentioned		not_mentioned	correct	ok	not_mentioned	released	unavailable
Haiku 5.5	imcs21	calibration	10069596	symptom_312	10069596	0.0005165	2.5601412090472877	not_mentioned		not_mentioned	correct	ok	not_mentioned	released	unavailable
Haiku 5.5	imcs21	calibration	10069596	symptom_313	10069596	0.0005165	2.5601412090472877	not_mentioned		not_mentioned	correct	ok	not_mentioned	released	unavailable
Haiku 5.5	imcs21	calibration	10069596	symptom_314	10069596	0.0005165	2.5601412090472877	not_mentioned		not_mentioned	correct	ok	not_mentioned	released	unavailable
Haiku 5.5	imcs21	calibration	10069596	symptom_315	10069596	0.0005165	2.5601412090472877	not_mentioned		not_mentioned	correct	ok	not_mentioned	released	unavailable
Haiku 5.5	imcs21	calibration	10069596	symptom_316	10069596	0.0005165	2.5601412090472877	not_mentioned		not_mentioned	correct	ok	not_mentioned	released	unavailable
Haiku 5.5	imcs21	calibration	10069596	symptom_317	10069596	0.0005165	2.5601412090472877	not_mentioned		not_mentioned	correct	ok	not_mentioned	released	unavailable
Haiku 5.5	imcs21	calibration	10069596	symptom_318	10069596	0.0005165	2.5601412090472877	not_mentioned		not_mentioned	correct	ok	not_mentioned	released	unavailable
Haiku 5.5	imcs21	calibration	10069596	symptom_319	10069596	0.0005165	2.5601412090472877	not_mentioned		not_mentioned	correct	ok	not_mentioned	released	unavailable
Haiku 5.5	imcs21	calibration	10069596	symptom_320	10069596	0.0005165	2.5601412090472877	not_mentioned		not_mentioned	correct	ok	not_mentioned	released	unavailable
Haiku 5.5	imcs21	calibration	10069596	symptom_321	10069596	0.0005165	2.5601412090472877	not_mentioned		not_mentioned	correct	ok	not_mentioned	released	unavailable
Haiku 5.5	imcs21	calibration	10069596	symptom_322	10069596	0.0005165	2.5601412090472877	not_mentioned		not_mentioned	correct	ok	not_mentioned	released	unavailable
Haiku 5.5	imcs21	calibration	10069596	symptom_323	10069596	0.0005165	2.5601412090472877	not_mentioned		not_mentioned	correct	ok	not_mentioned	released	unavailable
Haiku 5.5	imcs21	calibration	10069596	symptom_324	10069596	0.0005165	2.5601412090472877	not_mentioned		not_mentioned	correct	ok	not_mentioned	released	unavailable
Haiku 5.5	imcs21	calibration	10069596	symptom_325	10069596	0.0005165	2.5601412090472877	not_mentioned		not_mentioned	correct	ok	not_mentioned	released	unavailable
Haiku 5.5	imcs21	calibration	10069596	symptom_326	10069596	0.0005165	2.5601412090472877	not_mentioned		not_mentioned	correct	ok	not_mentioned	released	unavailable
Haiku 5.5	imcs21	calibration	10069596	symptom_327	10069596	0.0005165	2.5601412090472877	not_mentioned		not_mentioned	correct	ok	not_mentioned	released	unavailable
Haiku 5.5	imcs21	calibration	10069596	symptom_328	10069596	0.0005165	2.5601412090472877	not_mentioned		not_mentioned	correct	ok	not_mentioned	released	unavailable
Haiku 5.5	imcs21	calibration	10069596	symptom_329	10069596	0.0005165	2.5601412090472877	not_mentioned		not_mentioned	correct	ok	not_mentioned	released	unavailable
Haiku 5.5	imcs21	calibration	10069596	symptom_330	10069596	0.0005165	2.5601412090472877	not_mentioned		not_mentioned	correct	ok	not_mentioned	released	unavailable
Haiku 5.5	imcs21	calibration	10071791	symptom_000	10071791	0.0005784000000000001	3.1825920001138	not_mentioned		not_mentioned	correct	ok	not_mentioned	released	unavailable
Haiku 5.5	imcs21	calibration	10071791	symptom_001	10071791	0.0005784000000000001	3.1825920001138	not_mentioned		not_mentioned	correct	ok	not_mentioned	released	unavailable
Haiku 5.5	imcs21	calibration	10071791	symptom_002	10071791	0.0005784000000000001	3.1825920001138	not_mentioned		not_mentioned	correct	ok	not_mentioned	released	unavailable
Haiku 5.5	imcs21	calibration	10071791	symptom_003	10071791	0.0005784000000000001	3.1825920001138	not_mentioned		not_mentioned	correct	ok	not_mentioned	released	unavailable
Haiku 5.5	imcs21	calibration	10071791	symptom_004	10071791	0.0005784000000000001	3.1825920001138	uncertain	0.6	not_mentioned	incorrect	ok	not_mentioned	released	reported_percentage
Haiku 5.5	imcs21	calibration	10071791	symptom_005	10071791	0.0005784000000000001	3.1825920001138	not_mentioned		not_mentioned	correct	ok	not_mentioned	released	unavailable
Haiku 5.5	imcs21	calibration	10071791	symptom_006	10071791	0.0005784000000000001	3.1825920001138	not_mentioned		not_mentioned	correct	ok	not_mentioned	released	unavailable
Haiku 5.5	imcs21	calibration	10071791	symptom_007	10071791	0.0005784000000000001	3.1825920001138	not_mentioned		not_mentioned	correct	ok	not_mentioned	released	unavailable
Haiku 5.5	imcs21	calibration	10071791	symptom_008	10071791	0.0005784000000000001	3.1825920001138	not_mentioned		not_mentioned	correct	ok	not_mentioned	released	unavailable
Haiku 5.5	imcs21	calibration	10071791	symptom_009	10071791	0.0005784000000000001	3.1825920001138	not_mentioned		not_mentioned	correct	ok	not_mentioned	released	unavailable
Haiku 5.5	imcs21	calibration	10071791	symptom_010	10071791	0.0005784000000000001	3.1825920001138	not_mentioned		not_mentioned	correct	ok	not_mentioned	released	unavailable
Haiku 5.5	imcs21	calibration	10071791	symptom_011	10071791	0.0005784000000000001	3.1825920001138	not_mentioned		not_mentioned	correct	ok	not_mentioned	released	unavailable
Haiku 5.5	imcs21	calibration	10071791	symptom_012	10071791	0.0005784000000000001	3.1825920001138	not_mentioned		not_mentioned	correct	ok	not_mentioned	released	unavailable
Haiku 5.5	imcs21	calibration	10071791	symptom_013	10071791	0.0005784000000000001	3.1825920001138	not_mentioned		not_mentioned	correct	ok	not_mentioned	released	unavailable
Haiku 5.5	imcs21	calibration	10071791	symptom_014	10071791	0.0005784000000000001	3.1825920001138	not_mentioned		not_mentioned	correct	ok	not_mentioned	released	unavailable
Haiku 5.5	imcs21	calibration	10071791	symptom_015	10071791	0.0005784000000000001	3.1825920001138	not_mentioned		not_mentioned	correct	ok	not_mentioned	released	unavailable
Haiku 5.5	imcs21	calibration	10071791	symptom_016	10071791	0.0005784000000000001	3.1825920001138	not_mentioned		not_mentioned	correct	ok	not_mentioned	released	unavailable
Haiku 5.5	imcs21	calibration	10071791	symptom_017	10071791	0.0005784000000000001	3.1825920001138	not_mentioned		not_mentioned	correct	ok	not_mentioned	released	unavailable
Haiku 5.5	imcs21	calibration	10071791	symptom_018	10071791	0.0005784000000000001	3.1825920001138	not_mentioned		not_mentioned	correct	ok	not_mentioned	released	unavailable
Haiku 5.5	imcs21	calibration	10071791	symptom_019	10071791	0.0005784000000000001	3.1825920001138	not_mentioned		not_mentioned	correct	ok	not_mentioned	released	unavailable
Haiku 5.5	imcs21	calibration	10071791	symptom_020	10071791	0.0005784000000000001	3.1825920001138	not_mentioned		not_mentioned	correct	ok	not_mentioned	released	unavailable
Haiku 5.5	imcs21	calibration	10071791	symptom_021	10071791	0.0005784000000000001	3.1825920001138	not_mentioned		not_mentioned	correct	ok	not_mentioned	released	unavailable
Haiku 5.5	imcs21	calibration	10071791	symptom_022	10071791	0.0005784000000000001	3.1825920001138	not_mentioned		not_mentioned	correct	ok	not_mentioned	released	unavailable
Haiku 5.5	imcs21	calibration	10071791	symptom_023	10071791	0.0005784000000000001	3.1825920001138	not_mentioned		not_mentioned	correct	ok	not_mentioned	released	unavailable
Haiku 5.5	imcs21	calibration	10071791	symptom_024	10071791	0.0005784000000000001	3.1825920001138	not_mentioned		not_mentioned	correct	ok	not_mentioned	released	unavailable
Haiku 5.5	imcs21	calibration	10071791	symptom_025	10071791	0.0005784000000000001	3.1825920001138	not_mentioned		not_mentioned	correct	ok	not_mentioned	released	unavailable
Haiku 5.5	imcs21	calibration	10071791	symptom_026	10071791	0.0005784000000000001	3.1825920001138	not_mentioned		not_mentioned	correct	ok	not_mentioned	released	unavailable
Haiku 5.5	imcs21	calibration	10071791	symptom_027	10071791	0.0005784000000000001	3.1825920001138	not_mentioned		not_mentioned	correct	ok	not_mentioned	released	unavailable
Haiku 5.5	imcs21	calibration	10071791	symptom_028	10071791	0.0005784000000000001	3.1825920001138	not_mentioned		not_mentioned	correct	ok	not_mentioned	released	unavailable
Haiku 5.5	imcs21	calibration	10071791	symptom_029	10071791	0.0005784000000000001	3.1825920001138	not_mentioned		not_mentioned	correct	ok	not_mentioned	released	unavailable
Haiku 5.5	imcs21	calibration	10071791	symptom_030	10071791	0.0005784000000000001	3.1825920001138	not_mentioned		not_mentioned	correct	ok	not_mentioned	released	unavailable
Haiku 5.5	imcs21	calibration	10071791	symptom_031	10071791	0.0005784000000000001	3.1825920001138	not_mentioned		not_mentioned	correct	ok	not_mentioned	released	unavailable
Haiku 5.5	imcs21	calibration	10071791	symptom_032	10071791	0.0005784000000000001	3.1825920001138	not_mentioned		not_mentioned	correct	ok	not_mentioned	released	unavailable
Haiku 5.5	imcs21	calibration	10071791	symptom_033	10071791	0.0005784000000000001	3.1825920001138	not_mentioned		not_mentioned	correct	ok	not_mentioned	released	unavailable
Haiku 5.5	imcs21	calibration	10071791	symptom_034	10071791	0.0005784000000000001	3.1825920001138	not_mentioned		not_mentioned	correct	ok	not_mentioned	released	unavailable
Haiku 5.5	imcs21	calibration	10071791	symptom_035	10071791	0.0005784000000000001	3.1825920001138	not_mentioned		not_mentioned	correct	ok	not_mentioned	released	unavailable
Haiku 5.5	imcs21	calibration	10071791	symptom_036	10071791	0.0005784000000000001	3.1825920001138	not_mentioned		not_mentioned	correct	ok	not_mentioned	released	unavailable
Haiku 5.5	imcs21	calibration	10071791	symptom_037	10071791	0.0005784000000000001	3.1825920001138	not_mentioned		not_mentioned	correct	ok	not_mentioned	released	unavailable
Haiku 5.5	imcs21	calibration	10071791	symptom_038	10071791	0.0005784000000000001	3.1825920001138	not_mentioned		not_mentioned	correct	ok	not_mentioned	released	unavailable
Haiku 5.5	imcs21	calibration	10071791	symptom_039	10071791	0.0005784000000000001	3.1825920001138	not_mentioned		not_mentioned	correct	ok	not_mentioned	released	unavailable
Haiku 5.5	imcs21	calibration	10071791	symptom_040	10071791	0.0005784000000000001	3.1825920001138	not_mentioned		not_mentioned	correct	ok	not_mentioned	released	unavailable
Haiku 5.5	imcs21	calibration	10071791	symptom_041	10071791	0.0005784000000000001	3.1825920001138	not_mentioned		not_mentioned	correct	ok	not_mentioned	released	unavailable
Haiku 5.5	imcs21	calibration	10071791	symptom_042	10071791	0.0005784000000000001	3.1825920001138	not_mentioned		not_mentioned	correct	ok	not_mentioned	released	unavailable
Haiku 5.5	imcs21	calibration	10071791	symptom_043	10071791	0.0005784000000000001	3.1825920001138	not_mentioned		not_mentioned	correct	ok	not_mentioned	released	unavailable
Haiku 5.5	imcs21	calibration	10071791	symptom_044	10071791	0.0005784000000000001	3.1825920001138	not_mentioned		not_mentioned	correct	ok	not_mentioned	released	unavailable
Haiku 5.5	imcs21	calibration	10071791	symptom_045	10071791	0.0005784000000000001	3.1825920001138	not_mentioned		not_mentioned	correct	ok	not_mentioned	released	unavailable
Haiku 5.5	imcs21	calibration	10071791	symptom_046	10071791	0.0005784000000000001	3.1825920001138	not_mentioned		not_mentioned	correct	ok	not_mentioned	released	unavailable
Haiku 5.5	imcs21	calibration	10071791	symptom_047	10071791	0.0005784000000000001	3.1825920001138	not_mentioned		not_mentioned	correct	ok	not_mentioned	released	unavailable
Haiku 5.5	imcs21	calibration	10071791	symptom_048	10071791	0.0005784000000000001	3.1825920001138	not_mentioned		not_mentioned	correct	ok	not_mentioned	released	unavailable
Haiku 5.5	imcs21	calibration	10071791	symptom_049	10071791	0.0005784000000000001	3.1825920001138	not_mentioned		not_mentioned	correct	ok	not_mentioned	released	unavailable
Haiku 5.5	imcs21	calibration	10071791	symptom_050	10071791	0.0005784000000000001	3.1825920001138	not_mentioned		not_mentioned	correct	ok	not_mentioned	released	unavailable
Haiku 5.5	imcs21	calibration	10071791	symptom_051	10071791	0.0005784000000000001	3.1825920001138	not_mentioned		not_mentioned	correct	ok	not_mentioned	released	unavailable
Haiku 5.5	imcs21	calibration	10071791	symptom_052	10071791	0.0005784000000000001	3.1825920001138	not_mentioned		not_mentioned	correct	ok	not_mentioned	released	unavailable
Haiku 5.5	imcs21	calibration	10071791	symptom_053	10071791	0.0005784000000000001	3.1825920001138	not_mentioned		not_mentioned	correct	ok	not_mentioned	released	unavailable
Haiku 5.5	imcs21	calibration	10071791	symptom_054	10071791	0.0005784000000000001	3.1825920001138	not_mentioned		not_mentioned	correct	ok	not_mentioned	released	unavailable
Haiku 5.5	imcs21	calibration	10071791	symptom_055	10071791	0.0005784000000000001	3.1825920001138	not_mentioned		not_mentioned	correct	ok	not_mentioned	released	unavailable
Haiku 5.5	imcs21	calibration	10071791	symptom_056	10071791	0.0005784000000000001	3.1825920001138	not_mentioned		not_mentioned	correct	ok	not_mentioned	released	unavailable
Haiku 5.5	imcs21	calibration	10071791	symptom_057	10071791	0.0005784000000000001	3.1825920001138	not_mentioned		not_mentioned	correct	ok	not_mentioned	released	unavailable
Haiku 5.5	imcs21	calibration	10071791	symptom_058	10071791	0.0005784000000000001	3.1825920001138	not_mentioned		not_mentioned	correct	ok	not_mentioned	released	unavailable
Haiku 5.5	imcs21	calibration	10071791	symptom_059	10071791	0.0005784000000000001	3.1825920001138	not_mentioned		not_mentioned	correct	ok	not_mentioned	released	unavailable
Haiku 5.5	imcs21	calibration	10071791	symptom_060	10071791	0.0005784000000000001	3.1825920001138	not_mentioned		not_mentioned	correct	ok	not_mentioned	released	unavailable
Haiku 5.5	imcs21	calibration	10071791	symptom_061	10071791	0.0005784000000000001	3.1825920001138	not_mentioned		not_mentioned	correct	ok	not_mentioned	released	unavailable
Haiku 5.5	imcs21	calibration	10071791	symptom_062	10071791	0.0005784000000000001	3.1825920001138	not_mentioned		not_mentioned	correct	ok	not_mentioned	released	unavailable
Haiku 5.5	imcs21	calibration	10071791	symptom_063	10071791	0.0005784000000000001	3.1825920001138	not_mentioned		not_mentioned	correct	ok	not_mentioned	released	unavailable
Haiku 5.5	imcs21	calibration	10071791	symptom_064	10071791	0.0005784000000000001	3.1825920001138	not_mentioned		not_mentioned	correct	ok	not_mentioned	released	unavailable
Haiku 5.5	imcs21	calibration	10071791	symptom_065	10071791	0.0005784000000000001	3.1825920001138	not_mentioned		not_mentioned	correct	ok	not_mentioned	released	unavailable
Haiku 5.5	imcs21	calibration	10071791	symptom_066	10071791	0.0005784000000000001	3.1825920001138	not_mentioned		not_mentioned	correct	ok	not_mentioned	released	unavailable
Haiku 5.5	imcs21	calibration	10071791	symptom_067	10071791	0.0005784000000000001	3.1825920001138	not_mentioned		not_mentioned	correct	ok	not_mentioned	released	unavailable
Haiku 5.5	imcs21	calibration	10071791	symptom_068	10071791	0.0005784000000000001	3.1825920001138	not_mentioned		not_mentioned	correct	ok	not_mentioned	released	unavailable
Haiku 5.5	imcs21	calibration	10071791	symptom_069	10071791	0.0005784000000000001	3.1825920001138	not_mentioned		not_mentioned	correct	ok	not_mentioned	released	unavailable
Haiku 5.5	imcs21	calibration	10071791	symptom_070	10071791	0.0005784000000000001	3.1825920001138	not_mentioned		not_mentioned	correct	ok	not_mentioned	released	unavailable
Haiku 5.5	imcs21	calibration	10071791	symptom_071	10071791	0.0005784000000000001	3.1825920001138	not_mentioned		not_mentioned	correct	ok	not_mentioned	released	unavailable
Haiku 5.5	imcs21	calibration	10071791	symptom_072	10071791	0.0005784000000000001	3.1825920001138	not_mentioned		not_mentioned	correct	ok	not_mentioned	released	unavailable
Haiku 5.5	imcs21	calibration	10071791	symptom_073	10071791	0.0005784000000000001	3.1825920001138	not_mentioned		not_mentioned	correct	ok	not_mentioned	released	unavailable
Haiku 5.5	imcs21	calibration	10071791	symptom_074	10071791	0.0005784000000000001	3.1825920001138	not_mentioned		not_mentioned	correct	ok	not_mentioned	released	unavailable
Haiku 5.5	imcs21	calibration	10071791	symptom_075	10071791	0.0005784000000000001	3.1825920001138	not_mentioned		not_mentioned	correct	ok	not_mentioned	released	unavailable
Haiku 5.5	imcs21	calibration	10071791	symptom_076	10071791	0.0005784000000000001	3.1825920001138	not_mentioned		not_mentioned	correct	ok	not_mentioned	released	unavailable
Haiku 5.5	imcs21	calibration	10071791	symptom_077	10071791	0.0005784000000000001	3.1825920001138	not_mentioned		not_mentioned	correct	ok	not_mentioned	released	unavailable
Haiku 5.5	imcs21	calibration	10071791	symptom_078	10071791	0.0005784000000000001	3.1825920001138	not_mentioned		not_mentioned	correct	ok	not_mentioned	released	unavailable
Haiku 5.5	imcs21	calibration	10071791	symptom_079	10071791	0.0005784000000000001	3.1825920001138	not_mentioned		not_mentioned	correct	ok	not_mentioned	released	unavailable
Haiku 5.5	imcs21	calibration	10071791	symptom_080	10071791	0.0005784000000000001	3.1825920001138	not_mentioned		not_mentioned	correct	ok	not_mentioned	released	unavailable
Haiku 5.5	imcs21	calibration	10071791	symptom_081	10071791	0.0005784000000000001	3.1825920001138	not_mentioned		not_mentioned	correct	ok	not_mentioned	released	unavailable
Haiku 5.5	imcs21	calibration	10071791	symptom_082	10071791	0.0005784000000000001	3.1825920001138	not_mentioned		not_mentioned	correct	ok	not_mentioned	released	unavailable
Haiku 5.5	imcs21	calibration	10071791	symptom_083	10071791	0.0005784000000000001	3.1825920001138	not_mentioned		not_mentioned	correct	ok	not_mentioned	released	unavailable
Haiku 5.5	imcs21	calibration	10071791	symptom_084	10071791	0.0005784000000000001	3.1825920001138	not_mentioned		not_mentioned	correct	ok	not_mentioned	released	unavailable
Haiku 5.5	imcs21	calibration	10071791	symptom_085	10071791	0.0005784000000000001	3.1825920001138	not_mentioned		not_mentioned	correct	ok	not_mentioned	released	unavailable
Haiku 5.5	imcs21	calibration	10071791	symptom_086	10071791	0.0005784000000000001	3.1825920001138	uncertain	0.5	not_mentioned	incorrect	ok	not_mentioned	released	reported_percentage
Haiku 5.5	imcs21	calibration	10071791	symptom_087	10071791	0.0005784000000000001	3.1825920001138	not_mentioned		not_mentioned	correct	ok	not_mentioned	released	unavailable
Haiku 5.5	imcs21	calibration	10071791	symptom_088	10071791	0.0005784000000000001	3.1825920001138	not_mentioned		not_mentioned	correct	ok	not_mentioned	released	unavailable
Haiku 5.5	imcs21	calibration	10071791	symptom_089	10071791	0.0005784000000000001	3.1825920001138	not_mentioned		not_mentioned	correct	ok	not_mentioned	released	unavailable
Haiku 5.5	imcs21	calibration	10071791	symptom_090	10071791	0.0005784000000000001	3.1825920001138	not_mentioned		not_mentioned	correct	ok	not_mentioned	released	unavailable
Haiku 5.5	imcs21	calibration	10071791	symptom_091	10071791	0.0005784000000000001	3.1825920001138	not_mentioned		not_mentioned	correct	ok	not_mentioned	released	unavailable
Haiku 5.5	imcs21	calibration	10071791	symptom_092	10071791	0.0005784000000000001	3.1825920001138	not_mentioned		not_mentioned	correct	ok	not_mentioned	released	unavailable
Haiku 5.5	imcs21	calibration	10071791	symptom_093	10071791	0.0005784000000000001	3.1825920001138	not_mentioned		not_mentioned	correct	ok	not_mentioned	released	unavailable
Haiku 5.5	imcs21	calibration	10071791	symptom_094	10071791	0.0005784000000000001	3.1825920001138	not_mentioned		not_mentioned	correct	ok	not_mentioned	released	unavailable
Haiku 5.5	imcs21	calibration	10071791	symptom_095	10071791	0.0005784000000000001	3.1825920001138	not_mentioned		not_mentioned	correct	ok	not_mentioned	released	unavailable
Haiku 5.5	imcs21	calibration	10071791	symptom_096	10071791	0.0005784000000000001	3.1825920001138	not_mentioned		not_mentioned	correct	ok	not_mentioned	released	unavailable
Haiku 5.5	imcs21	calibration	10071791	symptom_097	10071791	0.0005784000000000001	3.1825920001138	not_mentioned		not_mentioned	correct	ok	not_mentioned	released	unavailable
Haiku 5.5	imcs21	calibration	10071791	symptom_098	10071791	0.0005784000000000001	3.1825920001138	not_mentioned		not_mentioned	correct	ok	not_mentioned	released	unavailable
Haiku 5.5	imcs21	calibration	10071791	symptom_099	10071791	0.0005784000000000001	3.1825920001138	not_mentioned		not_mentioned	correct	ok	not_mentioned	released	unavailable
Haiku 5.5	imcs21	calibration	10071791	symptom_100	10071791	0.0005784000000000001	3.1825920001138	not_mentioned		not_mentioned	correct	ok	not_mentioned	released	unavailable
Haiku 5.5	imcs21	calibration	10071791	symptom_101	10071791	0.0005784000000000001	3.1825920001138	not_mentioned		not_mentioned	correct	ok	not_mentioned	released	unavailable
Haiku 5.5	imcs21	calibration	10071791	symptom_102	10071791	0.0005784000000000001	3.1825920001138	not_mentioned		not_mentioned	correct	ok	not_mentioned	released	unavailable
Haiku 5.5	imcs21	calibration	10071791	symptom_103	10071791	0.0005784000000000001	3.1825920001138	not_mentioned		not_mentioned	correct	ok	not_mentioned	released	unavailable
Haiku 5.5	imcs21	calibration	10071791	symptom_104	10071791	0.0005784000000000001	3.1825920001138	not_mentioned		not_mentioned	correct	ok	not_mentioned	released	unavailable
Haiku 5.5	imcs21	calibration	10071791	symptom_105	10071791	0.0005784000000000001	3.1825920001138	not_mentioned		not_mentioned	correct	ok	not_mentioned	released	unavailable
Haiku 5.5	imcs21	calibration	10071791	symptom_106	10071791	0.0005784000000000001	3.1825920001138	not_mentioned		not_mentioned	correct	ok	not_mentioned	released	unavailable
Haiku 5.5	imcs21	calibration	10071791	symptom_107	10071791	0.0005784000000000001	3.1825920001138	not_mentioned		not_mentioned	correct	ok	not_mentioned	released	unavailable
Haiku 5.5	imcs21	calibration	10071791	symptom_108	10071791	0.0005784000000000001	3.1825920001138	not_mentioned		not_mentioned	correct	ok	not_mentioned	released	unavailable
Haiku 5.5	imcs21	calibration	10071791	symptom_109	10071791	0.0005784000000000001	3.1825920001138	not_mentioned		not_mentioned	correct	ok	not_mentioned	released	unavailable
Haiku 5.5	imcs21	calibration	10071791	symptom_110	10071791	0.0005784000000000001	3.1825920001138	not_mentioned		not_mentioned	correct	ok	not_mentioned	released	unavailable
Haiku 5.5	imcs21	calibration	10071791	symptom_111	10071791	0.0005784000000000001	3.1825920001138	not_mentioned		not_mentioned	correct	ok	not_mentioned	released	unavailable
Haiku 5.5	imcs21	calibration	10071791	symptom_112	10071791	0.0005784000000000001	3.1825920001138	not_mentioned		not_mentioned	correct	ok	not_mentioned	released	unavailable
Haiku 5.5	imcs21	calibration	10071791	symptom_113	10071791	0.0005784000000000001	3.1825920001138	not_mentioned		not_mentioned	correct	ok	not_mentioned	released	unavailable
Haiku 5.5	imcs21	calibration	10071791	symptom_114	10071791	0.0005784000000000001	3.1825920001138	not_mentioned		not_mentioned	correct	ok	not_mentioned	released	unavailable
Haiku 5.5	imcs21	calibration	10071791	symptom_115	10071791	0.0005784000000000001	3.1825920001138	not_mentioned		not_mentioned	correct	ok	not_mentioned	released	unavailable
Haiku 5.5	imcs21	calibration	10071791	symptom_116	10071791	0.0005784000000000001	3.1825920001138	not_mentioned		not_mentioned	correct	ok	not_mentioned	released	unavailable
Haiku 5.5	imcs21	calibration	10071791	symptom_117	10071791	0.0005784000000000001	3.1825920001138	not_mentioned		not_mentioned	correct	ok	not_mentioned	released	unavailable
Haiku 5.5	imcs21	calibration	10071791	symptom_118	10071791	0.0005784000000000001	3.1825920001138	not_mentioned		not_mentioned	correct	ok	not_mentioned	released	unavailable
Haiku 5.5	imcs21	calibration	10071791	symptom_119	10071791	0.0005784000000000001	3.1825920001138	not_mentioned		not_mentioned	correct	ok	not_mentioned	released	unavailable
Haiku 5.5	imcs21	calibration	10071791	symptom_120	10071791	0.0005784000000000001	3.1825920001138	not_mentioned		not_mentioned	correct	ok	not_mentioned	released	unavailable
Haiku 5.5	imcs21	calibration	10071791	symptom_121	10071791	0.0005784000000000001	3.1825920001138	not_mentioned		not_mentioned	correct	ok	not_mentioned	released	unavailable
Haiku 5.5	imcs21	calibration	10071791	symptom_122	10071791	0.0005784000000000001	3.1825920001138	not_mentioned		not_mentioned	correct	ok	not_mentioned	released	unavailable
Haiku 5.5	imcs21	calibration	10071791	symptom_123	10071791	0.0005784000000000001	3.1825920001138	not_mentioned		not_mentioned	correct	ok	not_mentioned	released	unavailable
Haiku 5.5	imcs21	calibration	10071791	symptom_124	10071791	0.0005784000000000001	3.1825920001138	not_mentioned		not_mentioned	correct	ok	not_mentioned	released	unavailable
Haiku 5.5	imcs21	calibration	10071791	symptom_125	10071791	0.0005784000000000001	3.1825920001138	not_mentioned		not_mentioned	correct	ok	not_mentioned	released	unavailable
Haiku 5.5	imcs21	calibration	10071791	symptom_126	10071791	0.0005784000000000001	3.1825920001138	not_mentioned		not_mentioned	correct	ok	not_mentioned	released	unavailable
Haiku 5.5	imcs21	calibration	10071791	symptom_127	10071791	0.0005784000000000001	3.1825920001138	not_mentioned		not_mentioned	correct	ok	not_mentioned	released	unavailable
Haiku 5.5	imcs21	calibration	10071791	symptom_128	10071791	0.0005784000000000001	3.1825920001138	not_mentioned		not_mentioned	correct	ok	not_mentioned	released	unavailable
Haiku 5.5	imcs21	calibration	10071791	symptom_129	10071791	0.0005784000000000001	3.1825920001138	not_mentioned		not_mentioned	correct	ok	not_mentioned	released	unavailable
Haiku 5.5	imcs21	calibration	10071791	symptom_130	10071791	0.0005784000000000001	3.1825920001138	not_mentioned		not_mentioned	correct	ok	not_mentioned	released	unavailable
Haiku 5.5	imcs21	calibration	10071791	symptom_131	10071791	0.0005784000000000001	3.1825920001138	not_mentioned		not_mentioned	correct	ok	not_mentioned	released	unavailable
Haiku 5.5	imcs21	calibration	10071791	symptom_132	10071791	0.0005784000000000001	3.1825920001138	not_mentioned		not_mentioned	correct	ok	not_mentioned	released	unavailable
Haiku 5.5	imcs21	calibration	10071791	symptom_133	10071791	0.0005784000000000001	3.1825920001138	not_mentioned		not_mentioned	correct	ok	not_mentioned	released	unavailable
Haiku 5.5	imcs21	calibration	10071791	symptom_134	10071791	0.0005784000000000001	3.1825920001138	not_mentioned		not_mentioned	correct	ok	not_mentioned	released	unavailable
Haiku 5.5	imcs21	calibration	10071791	symptom_135	10071791	0.0005784000000000001	3.1825920001138	not_mentioned		not_mentioned	correct	ok	not_mentioned	released	unavailable
Haiku 5.5	imcs21	calibration	10071791	symptom_136	10071791	0.0005784000000000001	3.1825920001138	not_mentioned		not_mentioned	correct	ok	not_mentioned	released	unavailable
Haiku 5.5	imcs21	calibration	10071791	symptom_137	10071791	0.0005784000000000001	3.1825920001138	not_mentioned		not_mentioned	correct	ok	not_mentioned	released	unavailable
Haiku 5.5	imcs21	calibration	10071791	symptom_138	10071791	0.0005784000000000001	3.1825920001138	not_mentioned		not_mentioned	correct	ok	not_mentioned	released	unavailable
Haiku 5.5	imcs21	calibration	10071791	symptom_139	10071791	0.0005784000000000001	3.1825920001138	not_mentioned		not_mentioned	correct	ok	not_mentioned	released	unavailable
Haiku 5.5	imcs21	calibration	10071791	symptom_140	10071791	0.0005784000000000001	3.1825920001138	not_mentioned		not_mentioned	correct	ok	not_mentioned	released	unavailable
Haiku 5.5	imcs21	calibration	10071791	symptom_141	10071791	0.0005784000000000001	3.1825920001138	not_mentioned		not_mentioned	correct	ok	not_mentioned	released	unavailable
Haiku 5.5	imcs21	calibration	10071791	symptom_142	10071791	0.0005784000000000001	3.1825920001138	not_mentioned		not_mentioned	correct	ok	not_mentioned	released	unavailable
Haiku 5.5	imcs21	calibration	10071791	symptom_143	10071791	0.0005784000000000001	3.1825920001138	not_mentioned		not_mentioned	correct	ok	not_mentioned	released	unavailable
Haiku 5.5	imcs21	calibration	10071791	symptom_144	10071791	0.0005784000000000001	3.1825920001138	not_mentioned		not_mentioned	correct	ok	not_mentioned	released	unavailable
Haiku 5.5	imcs21	calibration	10071791	symptom_145	10071791	0.0005784000000000001	3.1825920001138	not_mentioned		not_mentioned	correct	ok	not_mentioned	released	unavailable
Haiku 5.5	imcs21	calibration	10071791	symptom_146	10071791	0.0005784000000000001	3.1825920001138	not_mentioned		not_mentioned	correct	ok	not_mentioned	released	unavailable
Haiku 5.5	imcs21	calibration	10071791	symptom_147	10071791	0.0005784000000000001	3.1825920001138	not_mentioned		not_mentioned	correct	ok	not_mentioned	released	unavailable
Haiku 5.5	imcs21	calibration	10071791	symptom_148	10071791	0.0005784000000000001	3.1825920001138	not_mentioned		not_mentioned	correct	ok	not_mentioned	released	unavailable
Haiku 5.5	imcs21	calibration	10071791	symptom_149	10071791	0.0005784000000000001	3.1825920001138	not_mentioned		not_mentioned	correct	ok	not_mentioned	released	unavailable
Haiku 5.5	imcs21	calibration	10071791	symptom_150	10071791	0.0005784000000000001	3.1825920001138	not_mentioned		not_mentioned	correct	ok	not_mentioned	released	unavailable
Haiku 5.5	imcs21	calibration	10071791	symptom_151	10071791	0.0005784000000000001	3.1825920001138	not_mentioned		not_mentioned	correct	ok	not_mentioned	released	unavailable
Haiku 5.5	imcs21	calibration	10071791	symptom_152	10071791	0.0005784000000000001	3.1825920001138	not_mentioned		not_mentioned	correct	ok	not_mentioned	released	unavailable
Haiku 5.5	imcs21	calibration	10071791	symptom_153	10071791	0.0005784000000000001	3.1825920001138	not_mentioned		not_mentioned	correct	ok	not_mentioned	released	unavailable
Haiku 5.5	imcs21	calibration	10071791	symptom_154	10071791	0.0005784000000000001	3.1825920001138	not_mentioned		not_mentioned	correct	ok	not_mentioned	released	unavailable
Haiku 5.5	imcs21	calibration	10071791	symptom_155	10071791	0.0005784000000000001	3.1825920001138	not_mentioned		not_mentioned	correct	ok	not_mentioned	released	unavailable
Haiku 5.5	imcs21	calibration	10071791	symptom_156	10071791	0.0005784000000000001	3.1825920001138	not_mentioned		not_mentioned	correct	ok	not_mentioned	released	unavailable
Haiku 5.5	imcs21	calibration	10071791	symptom_157	10071791	0.0005784000000000001	3.1825920001138	not_mentioned		not_mentioned	correct	ok	not_mentioned	released	unavailable
Haiku 5.5	imcs21	calibration	10071791	symptom_158	10071791	0.0005784000000000001	3.1825920001138	not_mentioned		not_mentioned	correct	ok	not_mentioned	released	unavailable
Haiku 5.5	imcs21	calibration	10071791	symptom_159	10071791	0.0005784000000000001	3.1825920001138	not_mentioned		not_mentioned	correct	ok	not_mentioned	released	unavailable
Haiku 5.5	imcs21	calibration	10071791	symptom_160	10071791	0.0005784000000000001	3.1825920001138	not_mentioned		not_mentioned	correct	ok	not_mentioned	released	unavailable
Haiku 5.5	imcs21	calibration	10071791	symptom_161	10071791	0.0005784000000000001	3.1825920001138	not_mentioned		not_mentioned	correct	ok	not_mentioned	released	unavailable
Haiku 5.5	imcs21	calibration	10071791	symptom_162	10071791	0.0005784000000000001	3.1825920001138	not_mentioned		not_mentioned	correct	ok	not_mentioned	released	unavailable
Haiku 5.5	imcs21	calibration	10071791	symptom_163	10071791	0.0005784000000000001	3.1825920001138	not_mentioned		not_mentioned	correct	ok	not_mentioned	released	unavailable
Haiku 5.5	imcs21	calibration	10071791	symptom_164	10071791	0.0005784000000000001	3.1825920001138	not_mentioned		not_mentioned	correct	ok	not_mentioned	released	unavailable
Haiku 5.5	imcs21	calibration	10071791	symptom_165	10071791	0.0005784000000000001	3.1825920001138	not_mentioned		not_mentioned	correct	ok	not_mentioned	released	unavailable
Haiku 5.5	imcs21	calibration	10071791	symptom_166	10071791	0.0005784000000000001	3.1825920001138	not_mentioned		not_mentioned	correct	ok	not_mentioned	released	unavailable
Haiku 5.5	imcs21	calibration	10071791	symptom_167	10071791	0.0005784000000000001	3.1825920001138	not_mentioned		not_mentioned	correct	ok	not_mentioned	released	unavailable
Haiku 5.5	imcs21	calibration	10071791	symptom_168	10071791	0.0005784000000000001	3.1825920001138	not_mentioned		not_mentioned	correct	ok	not_mentioned	released	unavailable
Haiku 5.5	imcs21	calibration	10071791	symptom_169	10071791	0.0005784000000000001	3.1825920001138	not_mentioned		not_mentioned	correct	ok	not_mentioned	released	unavailable
Haiku 5.5	imcs21	calibration	10071791	symptom_170	10071791	0.0005784000000000001	3.1825920001138	not_mentioned		not_mentioned	correct	ok	not_mentioned	released	unavailable
Haiku 5.5	imcs21	calibration	10071791	symptom_171	10071791	0.0005784000000000001	3.1825920001138	not_mentioned		not_mentioned	correct	ok	not_mentioned	released	unavailable
Haiku 5.5	imcs21	calibration	10071791	symptom_172	10071791	0.0005784000000000001	3.1825920001138	not_mentioned		not_mentioned	correct	ok	not_mentioned	released	unavailable
Haiku 5.5	imcs21	calibration	10071791	symptom_173	10071791	0.0005784000000000001	3.1825920001138	not_mentioned		not_mentioned	correct	ok	not_mentioned	released	unavailable
Haiku 5.5	imcs21	calibration	10071791	symptom_174	10071791	0.0005784000000000001	3.1825920001138	not_mentioned		not_mentioned	correct	ok	not_mentioned	released	unavailable
Haiku 5.5	imcs21	calibration	10071791	symptom_175	10071791	0.0005784000000000001	3.1825920001138	not_mentioned		not_mentioned	correct	ok	not_mentioned	released	unavailable
Haiku 5.5	imcs21	calibration	10071791	symptom_176	10071791	0.0005784000000000001	3.1825920001138	not_mentioned		not_mentioned	correct	ok	not_mentioned	released	unavailable
Haiku 5.5	imcs21	calibration	10071791	symptom_177	10071791	0.0005784000000000001	3.1825920001138	not_mentioned		not_mentioned	correct	ok	not_mentioned	released	unavailable
Haiku 5.5	imcs21	calibration	10071791	symptom_178	10071791	0.0005784000000000001	3.1825920001138	not_mentioned		not_mentioned	correct	ok	not_mentioned	released	unavailable
Haiku 5.5	imcs21	calibration	10071791	symptom_179	10071791	0.0005784000000000001	3.1825920001138	not_mentioned		not_mentioned	correct	ok	not_mentioned	released	unavailable
Haiku 5.5	imcs21	calibration	10071791	symptom_180	10071791	0.0005784000000000001	3.1825920001138	not_mentioned		not_mentioned	correct	ok	not_mentioned	released	unavailable
Haiku 5.5	imcs21	calibration	10071791	symptom_181	10071791	0.0005784000000000001	3.1825920001138	not_mentioned		not_mentioned	correct	ok	not_mentioned	released	unavailable
Haiku 5.5	imcs21	calibration	10071791	symptom_182	10071791	0.0005784000000000001	3.1825920001138	not_mentioned		not_mentioned	correct	ok	not_mentioned	released	unavailable
Haiku 5.5	imcs21	calibration	10071791	symptom_183	10071791	0.0005784000000000001	3.1825920001138	not_mentioned		not_mentioned	correct	ok	not_mentioned	released	unavailable
Haiku 5.5	imcs21	calibration	10071791	symptom_184	10071791	0.0005784000000000001	3.1825920001138	not_mentioned		not_mentioned	correct	ok	not_mentioned	released	unavailable
Haiku 5.5	imcs21	calibration	10071791	symptom_185	10071791	0.0005784000000000001	3.1825920001138	not_mentioned		not_mentioned	correct	ok	not_mentioned	released	unavailable
Haiku 5.5	imcs21	calibration	10071791	symptom_186	10071791	0.0005784000000000001	3.1825920001138	not_mentioned		not_mentioned	correct	ok	not_mentioned	released	unavailable
Haiku 5.5	imcs21	calibration	10071791	symptom_187	10071791	0.0005784000000000001	3.1825920001138	not_mentioned		not_mentioned	correct	ok	not_mentioned	released	unavailable
Haiku 5.5	imcs21	calibration	10071791	symptom_188	10071791	0.0005784000000000001	3.1825920001138	not_mentioned		not_mentioned	correct	ok	not_mentioned	released	unavailable
Haiku 5.5	imcs21	calibration	10071791	symptom_189	10071791	0.0005784000000000001	3.1825920001138	not_mentioned		not_mentioned	correct	ok	not_mentioned	released	unavailable
Haiku 5.5	imcs21	calibration	10071791	symptom_190	10071791	0.0005784000000000001	3.1825920001138	not_mentioned		not_mentioned	correct	ok	not_mentioned	released	unavailable
Haiku 5.5	imcs21	calibration	10071791	symptom_191	10071791	0.0005784000000000001	3.1825920001138	not_mentioned		not_mentioned	correct	ok	not_mentioned	released	unavailable
Haiku 5.5	imcs21	calibration	10071791	symptom_192	10071791	0.0005784000000000001	3.1825920001138	not_mentioned		not_mentioned	correct	ok	not_mentioned	released	unavailable
Haiku 5.5	imcs21	calibration	10071791	symptom_193	10071791	0.0005784000000000001	3.1825920001138	not_mentioned		not_mentioned	correct	ok	not_mentioned	released	unavailable
Haiku 5.5	imcs21	calibration	10071791	symptom_194	10071791	0.0005784000000000001	3.1825920001138	not_mentioned		not_mentioned	correct	ok	not_mentioned	released	unavailable
Haiku 5.5	imcs21	calibration	10071791	symptom_195	10071791	0.0005784000000000001	3.1825920001138	not_mentioned		not_mentioned	correct	ok	not_mentioned	released	unavailable
Haiku 5.5	imcs21	calibration	10071791	symptom_196	10071791	0.0005784000000000001	3.1825920001138	not_mentioned		not_mentioned	correct	ok	not_mentioned	released	unavailable
Haiku 5.5	imcs21	calibration	10071791	symptom_197	10071791	0.0005784000000000001	3.1825920001138	not_mentioned		not_mentioned	correct	ok	not_mentioned	released	unavailable
Haiku 5.5	imcs21	calibration	10071791	symptom_198	10071791	0.0005784000000000001	3.1825920001138	not_mentioned		not_mentioned	correct	ok	not_mentioned	released	unavailable
Haiku 5.5	imcs21	calibration	10071791	symptom_199	10071791	0.0005784000000000001	3.1825920001138	not_mentioned		not_mentioned	correct	ok	not_mentioned	released	unavailable
Haiku 5.5	imcs21	calibration	10071791	symptom_200	10071791	0.0005784000000000001	3.1825920001138	not_mentioned		not_mentioned	correct	ok	not_mentioned	released	unavailable
Haiku 5.5	imcs21	calibration	10071791	symptom_201	10071791	0.0005784000000000001	3.1825920001138	not_mentioned		not_mentioned	correct	ok	not_mentioned	released	unavailable
Haiku 5.5	imcs21	calibration	10071791	symptom_202	10071791	0.0005784000000000001	3.1825920001138	not_mentioned		not_mentioned	correct	ok	not_mentioned	released	unavailable
Haiku 5.5	imcs21	calibration	10071791	symptom_203	10071791	0.0005784000000000001	3.1825920001138	not_mentioned		not_mentioned	correct	ok	not_mentioned	released	unavailable
Haiku 5.5	imcs21	calibration	10071791	symptom_204	10071791	0.0005784000000000001	3.1825920001138	not_mentioned		not_mentioned	correct	ok	not_mentioned	released	unavailable
Haiku 5.5	imcs21	calibration	10071791	symptom_205	10071791	0.0005784000000000001	3.1825920001138	not_mentioned		not_mentioned	correct	ok	not_mentioned	released	unavailable
Haiku 5.5	imcs21	calibration	10071791	symptom_206	10071791	0.0005784000000000001	3.1825920001138	not_mentioned		not_mentioned	correct	ok	not_mentioned	released	unavailable
Haiku 5.5	imcs21	calibration	10071791	symptom_207	10071791	0.0005784000000000001	3.1825920001138	not_mentioned		not_mentioned	correct	ok	not_mentioned	released	unavailable
Haiku 5.5	imcs21	calibration	10071791	symptom_208	10071791	0.0005784000000000001	3.1825920001138	not_mentioned		not_mentioned	correct	ok	not_mentioned	released	unavailable
Haiku 5.5	imcs21	calibration	10071791	symptom_209	10071791	0.0005784000000000001	3.1825920001138	not_mentioned		not_mentioned	correct	ok	not_mentioned	released	unavailable
Haiku 5.5	imcs21	calibration	10071791	symptom_210	10071791	0.0005784000000000001	3.1825920001138	not_mentioned		not_mentioned	correct	ok	not_mentioned	released	unavailable
Haiku 5.5	imcs21	calibration	10071791	symptom_211	10071791	0.0005784000000000001	3.1825920001138	not_mentioned		not_mentioned	correct	ok	not_mentioned	released	unavailable
Haiku 5.5	imcs21	calibration	10071791	symptom_212	10071791	0.0005784000000000001	3.1825920001138	not_mentioned		not_mentioned	correct	ok	not_mentioned	released	unavailable
Haiku 5.5	imcs21	calibration	10071791	symptom_213	10071791	0.0005784000000000001	3.1825920001138	not_mentioned		not_mentioned	correct	ok	not_mentioned	released	unavailable
Haiku 5.5	imcs21	calibration	10071791	symptom_214	10071791	0.0005784000000000001	3.1825920001138	not_mentioned		not_mentioned	correct	ok	not_mentioned	released	unavailable
Haiku 5.5	imcs21	calibration	10071791	symptom_215	10071791	0.0005784000000000001	3.1825920001138	not_mentioned		not_mentioned	correct	ok	not_mentioned	released	unavailable
Haiku 5.5	imcs21	calibration	10071791	symptom_216	10071791	0.0005784000000000001	3.1825920001138	not_mentioned		not_mentioned	correct	ok	not_mentioned	released	unavailable
Haiku 5.5	imcs21	calibration	10071791	symptom_217	10071791	0.0005784000000000001	3.1825920001138	not_mentioned		not_mentioned	correct	ok	not_mentioned	released	unavailable
Haiku 5.5	imcs21	calibration	10071791	symptom_218	10071791	0.0005784000000000001	3.1825920001138	not_mentioned		not_mentioned	correct	ok	not_mentioned	released	unavailable
Haiku 5.5	imcs21	calibration	10071791	symptom_219	10071791	0.0005784000000000001	3.1825920001138	not_mentioned		not_mentioned	correct	ok	not_mentioned	released	unavailable
Haiku 5.5	imcs21	calibration	10071791	symptom_220	10071791	0.0005784000000000001	3.1825920001138	not_mentioned		not_mentioned	correct	ok	not_mentioned	released	unavailable
Haiku 5.5	imcs21	calibration	10071791	symptom_221	10071791	0.0005784000000000001	3.1825920001138	not_mentioned		not_mentioned	correct	ok	not_mentioned	released	unavailable
Haiku 5.5	imcs21	calibration	10071791	symptom_222	10071791	0.0005784000000000001	3.1825920001138	not_mentioned		not_mentioned	correct	ok	not_mentioned	released	unavailable
Haiku 5.5	imcs21	calibration	10071791	symptom_223	10071791	0.0005784000000000001	3.1825920001138	not_mentioned		not_mentioned	correct	ok	not_mentioned	released	unavailable
Haiku 5.5	imcs21	calibration	10071791	symptom_224	10071791	0.0005784000000000001	3.1825920001138	not_mentioned		not_mentioned	correct	ok	not_mentioned	released	unavailable
Haiku 5.5	imcs21	calibration	10071791	symptom_225	10071791	0.0005784000000000001	3.1825920001138	not_mentioned		not_mentioned	correct	ok	not_mentioned	released	unavailable
Haiku 5.5	imcs21	calibration	10071791	symptom_226	10071791	0.0005784000000000001	3.1825920001138	not_mentioned		not_mentioned	correct	ok	not_mentioned	released	unavailable
Haiku 5.5	imcs21	calibration	10071791	symptom_227	10071791	0.0005784000000000001	3.1825920001138	not_mentioned		not_mentioned	correct	ok	not_mentioned	released	unavailable
Haiku 5.5	imcs21	calibration	10071791	symptom_228	10071791	0.0005784000000000001	3.1825920001138	not_mentioned		not_mentioned	correct	ok	not_mentioned	released	unavailable
Haiku 5.5	imcs21	calibration	10071791	symptom_229	10071791	0.0005784000000000001	3.1825920001138	not_mentioned		not_mentioned	correct	ok	not_mentioned	released	unavailable
Haiku 5.5	imcs21	calibration	10071791	symptom_230	10071791	0.0005784000000000001	3.1825920001138	not_mentioned		not_mentioned	correct	ok	not_mentioned	released	unavailable
Haiku 5.5	imcs21	calibration	10071791	symptom_231	10071791	0.0005784000000000001	3.1825920001138	not_mentioned		not_mentioned	correct	ok	not_mentioned	released	unavailable
Haiku 5.5	imcs21	calibration	10071791	symptom_232	10071791	0.0005784000000000001	3.1825920001138	not_mentioned		not_mentioned	correct	ok	not_mentioned	released	unavailable
Haiku 5.5	imcs21	calibration	10071791	symptom_233	10071791	0.0005784000000000001	3.1825920001138	not_mentioned		not_mentioned	correct	ok	not_mentioned	released	unavailable
Haiku 5.5	imcs21	calibration	10071791	symptom_234	10071791	0.0005784000000000001	3.1825920001138	not_mentioned		not_mentioned	correct	ok	not_mentioned	released	unavailable
Haiku 5.5	imcs21	calibration	10071791	symptom_235	10071791	0.0005784000000000001	3.1825920001138	not_mentioned		not_mentioned	correct	ok	not_mentioned	released	unavailable
Haiku 5.5	imcs21	calibration	10071791	symptom_236	10071791	0.0005784000000000001	3.1825920001138	not_mentioned		not_mentioned	correct	ok	not_mentioned	released	unavailable
Haiku 5.5	imcs21	calibration	10071791	symptom_237	10071791	0.0005784000000000001	3.1825920001138	not_mentioned		not_mentioned	correct	ok	not_mentioned	released	unavailable
Haiku 5.5	imcs21	calibration	10071791	symptom_238	10071791	0.0005784000000000001	3.1825920001138	not_mentioned		not_mentioned	correct	ok	not_mentioned	released	unavailable
Haiku 5.5	imcs21	calibration	10071791	symptom_239	10071791	0.0005784000000000001	3.1825920001138	not_mentioned		not_mentioned	correct	ok	not_mentioned	released	unavailable
Haiku 5.5	imcs21	calibration	10071791	symptom_240	10071791	0.0005784000000000001	3.1825920001138	not_mentioned		not_mentioned	correct	ok	not_mentioned	released	unavailable
Haiku 5.5	imcs21	calibration	10071791	symptom_241	10071791	0.0005784000000000001	3.1825920001138	not_mentioned		not_mentioned	correct	ok	not_mentioned	released	unavailable
Haiku 5.5	imcs21	calibration	10071791	symptom_242	10071791	0.0005784000000000001	3.1825920001138	not_mentioned		not_mentioned	correct	ok	not_mentioned	released	unavailable
Haiku 5.5	imcs21	calibration	10071791	symptom_243	10071791	0.0005784000000000001	3.1825920001138	not_mentioned		not_mentioned	correct	ok	not_mentioned	released	unavailable
Haiku 5.5	imcs21	calibration	10071791	symptom_244	10071791	0.0005784000000000001	3.1825920001138	not_mentioned		not_mentioned	correct	ok	not_mentioned	released	unavailable
Haiku 5.5	imcs21	calibration	10071791	symptom_245	10071791	0.0005784000000000001	3.1825920001138	not_mentioned		not_mentioned	correct	ok	not_mentioned	released	unavailable
Haiku 5.5	imcs21	calibration	10071791	symptom_246	10071791	0.0005784000000000001	3.1825920001138	not_mentioned		not_mentioned	correct	ok	not_mentioned	released	unavailable
Haiku 5.5	imcs21	calibration	10071791	symptom_247	10071791	0.0005784000000000001	3.1825920001138	not_mentioned		not_mentioned	correct	ok	not_mentioned	released	unavailable
Haiku 5.5	imcs21	calibration	10071791	symptom_248	10071791	0.0005784000000000001	3.1825920001138	not_mentioned		not_mentioned	correct	ok	not_mentioned	released	unavailable
Haiku 5.5	imcs21	calibration	10071791	symptom_249	10071791	0.0005784000000000001	3.1825920001138	not_mentioned		not_mentioned	correct	ok	not_mentioned	released	unavailable
Haiku 5.5	imcs21	calibration	10071791	symptom_250	10071791	0.0005784000000000001	3.1825920001138	not_mentioned		not_mentioned	correct	ok	not_mentioned	released	unavailable
Haiku 5.5	imcs21	calibration	10071791	symptom_251	10071791	0.0005784000000000001	3.1825920001138	not_mentioned		not_mentioned	correct	ok	not_mentioned	released	unavailable
Haiku 5.5	imcs21	calibration	10071791	symptom_252	10071791	0.0005784000000000001	3.1825920001138	not_mentioned		not_mentioned	correct	ok	not_mentioned	released	unavailable
Haiku 5.5	imcs21	calibration	10071791	symptom_253	10071791	0.0005784000000000001	3.1825920001138	not_mentioned		not_mentioned	correct	ok	not_mentioned	released	unavailable
Haiku 5.5	imcs21	calibration	10071791	symptom_254	10071791	0.0005784000000000001	3.1825920001138	not_mentioned		not_mentioned	correct	ok	not_mentioned	released	unavailable
Haiku 5.5	imcs21	calibration	10071791	symptom_255	10071791	0.0005784000000000001	3.1825920001138	not_mentioned		not_mentioned	correct	ok	not_mentioned	released	unavailable
Haiku 5.5	imcs21	calibration	10071791	symptom_256	10071791	0.0005784000000000001	3.1825920001138	not_mentioned		not_mentioned	correct	ok	not_mentioned	released	unavailable
Haiku 5.5	imcs21	calibration	10071791	symptom_257	10071791	0.0005784000000000001	3.1825920001138	not_mentioned		not_mentioned	correct	ok	not_mentioned	released	unavailable
Haiku 5.5	imcs21	calibration	10071791	symptom_258	10071791	0.0005784000000000001	3.1825920001138	not_mentioned		not_mentioned	correct	ok	not_mentioned	released	unavailable
Haiku 5.5	imcs21	calibration	10071791	symptom_259	10071791	0.0005784000000000001	3.1825920001138	not_mentioned		not_mentioned	correct	ok	not_mentioned	released	unavailable
Haiku 5.5	imcs21	calibration	10071791	symptom_260	10071791	0.0005784000000000001	3.1825920001138	not_mentioned		not_mentioned	correct	ok	not_mentioned	released	unavailable
Haiku 5.5	imcs21	calibration	10071791	symptom_261	10071791	0.0005784000000000001	3.1825920001138	not_mentioned		not_mentioned	correct	ok	not_mentioned	released	unavailable
Haiku 5.5	imcs21	calibration	10071791	symptom_262	10071791	0.0005784000000000001	3.1825920001138	not_mentioned		not_mentioned	correct	ok	not_mentioned	released	unavailable
Haiku 5.5	imcs21	calibration	10071791	symptom_263	10071791	0.0005784000000000001	3.1825920001138	not_mentioned		not_mentioned	correct	ok	not_mentioned	released	unavailable
Haiku 5.5	imcs21	calibration	10071791	symptom_264	10071791	0.0005784000000000001	3.1825920001138	not_mentioned		not_mentioned	correct	ok	not_mentioned	released	unavailable
Haiku 5.5	imcs21	calibration	10071791	symptom_265	10071791	0.0005784000000000001	3.1825920001138	not_mentioned		not_mentioned	correct	ok	not_mentioned	released	unavailable
Haiku 5.5	imcs21	calibration	10071791	symptom_266	10071791	0.0005784000000000001	3.1825920001138	not_mentioned		not_mentioned	correct	ok	not_mentioned	released	unavailable
Haiku 5.5	imcs21	calibration	10071791	symptom_267	10071791	0.0005784000000000001	3.1825920001138	not_mentioned		not_mentioned	correct	ok	not_mentioned	released	unavailable
Haiku 5.5	imcs21	calibration	10071791	symptom_268	10071791	0.0005784000000000001	3.1825920001138	not_mentioned		not_mentioned	correct	ok	not_mentioned	released	unavailable
Haiku 5.5	imcs21	calibration	10071791	symptom_269	10071791	0.0005784000000000001	3.1825920001138	not_mentioned		not_mentioned	correct	ok	not_mentioned	released	unavailable
Haiku 5.5	imcs21	calibration	10071791	symptom_270	10071791	0.0005784000000000001	3.1825920001138	not_mentioned		not_mentioned	correct	ok	not_mentioned	released	unavailable
Haiku 5.5	imcs21	calibration	10071791	symptom_271	10071791	0.0005784000000000001	3.1825920001138	not_mentioned		not_mentioned	correct	ok	not_mentioned	released	unavailable
Haiku 5.5	imcs21	calibration	10071791	symptom_272	10071791	0.0005784000000000001	3.1825920001138	not_mentioned		not_mentioned	correct	ok	not_mentioned	released	unavailable
Haiku 5.5	imcs21	calibration	10071791	symptom_273	10071791	0.0005784000000000001	3.1825920001138	not_mentioned		not_mentioned	correct	ok	not_mentioned	released	unavailable
Haiku 5.5	imcs21	calibration	10071791	symptom_274	10071791	0.0005784000000000001	3.1825920001138	not_mentioned		not_mentioned	correct	ok	not_mentioned	released	unavailable
Haiku 5.5	imcs21	calibration	10071791	symptom_275	10071791	0.0005784000000000001	3.1825920001138	not_mentioned		not_mentioned	correct	ok	not_mentioned	released	unavailable
Haiku 5.5	imcs21	calibration	10071791	symptom_276	10071791	0.0005784000000000001	3.1825920001138	not_mentioned		not_mentioned	correct	ok	not_mentioned	released	unavailable
Haiku 5.5	imcs21	calibration	10071791	symptom_277	10071791	0.0005784000000000001	3.1825920001138	not_mentioned		not_mentioned	correct	ok	not_mentioned	released	unavailable
Haiku 5.5	imcs21	calibration	10071791	symptom_278	10071791	0.0005784000000000001	3.1825920001138	not_mentioned		not_mentioned	correct	ok	not_mentioned	released	unavailable
Haiku 5.5	imcs21	calibration	10071791	symptom_279	10071791	0.0005784000000000001	3.1825920001138	not_mentioned		not_mentioned	correct	ok	not_mentioned	released	unavailable
Haiku 5.5	imcs21	calibration	10071791	symptom_280	10071791	0.0005784000000000001	3.1825920001138	not_mentioned		not_mentioned	correct	ok	not_mentioned	released	unavailable
Haiku 5.5	imcs21	calibration	10071791	symptom_281	10071791	0.0005784000000000001	3.1825920001138	not_mentioned		not_mentioned	correct	ok	not_mentioned	released	unavailable
Haiku 5.5	imcs21	calibration	10071791	symptom_282	10071791	0.0005784000000000001	3.1825920001138	not_mentioned		not_mentioned	correct	ok	not_mentioned	released	unavailable
Haiku 5.5	imcs21	calibration	10071791	symptom_283	10071791	0.0005784000000000001	3.1825920001138	not_mentioned		not_mentioned	correct	ok	not_mentioned	released	unavailable
Haiku 5.5	imcs21	calibration	10071791	symptom_284	10071791	0.0005784000000000001	3.1825920001138	not_mentioned		not_mentioned	correct	ok	not_mentioned	released	unavailable
Haiku 5.5	imcs21	calibration	10071791	symptom_285	10071791	0.0005784000000000001	3.1825920001138	not_mentioned		not_mentioned	correct	ok	not_mentioned	released	unavailable
Haiku 5.5	imcs21	calibration	10071791	symptom_286	10071791	0.0005784000000000001	3.1825920001138	not_mentioned		not_mentioned	correct	ok	not_mentioned	released	unavailable
Haiku 5.5	imcs21	calibration	10071791	symptom_287	10071791	0.0005784000000000001	3.1825920001138	not_mentioned		not_mentioned	correct	ok	not_mentioned	released	unavailable
Haiku 5.5	imcs21	calibration	10071791	symptom_288	10071791	0.0005784000000000001	3.1825920001138	not_mentioned		not_mentioned	correct	ok	not_mentioned	released	unavailable
Haiku 5.5	imcs21	calibration	10071791	symptom_289	10071791	0.0005784000000000001	3.1825920001138	not_mentioned		not_mentioned	correct	ok	not_mentioned	released	unavailable
Haiku 5.5	imcs21	calibration	10071791	symptom_290	10071791	0.0005784000000000001	3.1825920001138	not_mentioned		not_mentioned	correct	ok	not_mentioned	released	unavailable
Haiku 5.5	imcs21	calibration	10071791	symptom_291	10071791	0.0005784000000000001	3.1825920001138	not_mentioned		not_mentioned	correct	ok	not_mentioned	released	unavailable
Haiku 5.5	imcs21	calibration	10071791	symptom_292	10071791	0.0005784000000000001	3.1825920001138	not_mentioned		not_mentioned	correct	ok	not_mentioned	released	unavailable
Haiku 5.5	imcs21	calibration	10071791	symptom_293	10071791	0.0005784000000000001	3.1825920001138	not_mentioned		not_mentioned	correct	ok	not_mentioned	released	unavailable
Haiku 5.5	imcs21	calibration	10071791	symptom_294	10071791	0.0005784000000000001	3.1825920001138	not_mentioned		not_mentioned	correct	ok	not_mentioned	released	unavailable
Haiku 5.5	imcs21	calibration	10071791	symptom_295	10071791	0.0005784000000000001	3.1825920001138	not_mentioned		not_mentioned	correct	ok	not_mentioned	released	unavailable
Haiku 5.5	imcs21	calibration	10071791	symptom_296	10071791	0.0005784000000000001	3.1825920001138	not_mentioned		not_mentioned	correct	ok	not_mentioned	released	unavailable
Haiku 5.5	imcs21	calibration	10071791	symptom_297	10071791	0.0005784000000000001	3.1825920001138	not_mentioned		not_mentioned	correct	ok	not_mentioned	released	unavailable
Haiku 5.5	imcs21	calibration	10071791	symptom_298	10071791	0.0005784000000000001	3.1825920001138	not_mentioned		not_mentioned	correct	ok	not_mentioned	released	unavailable
Haiku 5.5	imcs21	calibration	10071791	symptom_299	10071791	0.0005784000000000001	3.1825920001138	not_mentioned		not_mentioned	correct	ok	not_mentioned	released	unavailable
Haiku 5.5	imcs21	calibration	10071791	symptom_300	10071791	0.0005784000000000001	3.1825920001138	not_mentioned		not_mentioned	correct	ok	not_mentioned	released	unavailable
Haiku 5.5	imcs21	calibration	10071791	symptom_301	10071791	0.0005784000000000001	3.1825920001138	not_mentioned		not_mentioned	correct	ok	not_mentioned	released	unavailable
Haiku 5.5	imcs21	calibration	10071791	symptom_302	10071791	0.0005784000000000001	3.1825920001138	not_mentioned		not_mentioned	correct	ok	not_mentioned	released	unavailable
Haiku 5.5	imcs21	calibration	10071791	symptom_303	10071791	0.0005784000000000001	3.1825920001138	not_mentioned		not_mentioned	correct	ok	not_mentioned	released	unavailable
Haiku 5.5	imcs21	calibration	10071791	symptom_304	10071791	0.0005784000000000001	3.1825920001138	not_mentioned		not_mentioned	correct	ok	not_mentioned	released	unavailable
Haiku 5.5	imcs21	calibration	10071791	symptom_305	10071791	0.0005784000000000001	3.1825920001138	not_mentioned		not_mentioned	correct	ok	not_mentioned	released	unavailable
Haiku 5.5	imcs21	calibration	10071791	symptom_306	10071791	0.0005784000000000001	3.1825920001138	not_mentioned		not_mentioned	correct	ok	not_mentioned	released	unavailable
Haiku 5.5	imcs21	calibration	10071791	symptom_307	10071791	0.0005784000000000001	3.1825920001138	not_mentioned		not_mentioned	correct	ok	not_mentioned	released	unavailable
Haiku 5.5	imcs21	calibration	10071791	symptom_308	10071791	0.0005784000000000001	3.1825920001138	not_mentioned		not_mentioned	correct	ok	not_mentioned	released	unavailable
Haiku 5.5	imcs21	calibration	10071791	symptom_309	10071791	0.0005784000000000001	3.1825920001138	not_mentioned		not_mentioned	correct	ok	not_mentioned	released	unavailable
Haiku 5.5	imcs21	calibration	10071791	symptom_310	10071791	0.0005784000000000001	3.1825920001138	not_mentioned		not_mentioned	correct	ok	not_mentioned	released	unavailable
Haiku 5.5	imcs21	calibration	10071791	symptom_311	10071791	0.0005784000000000001	3.1825920001138	not_mentioned		not_mentioned	correct	ok	not_mentioned	released	unavailable
Haiku 5.5	imcs21	calibration	10071791	symptom_312	10071791	0.0005784000000000001	3.1825920001138	not_mentioned		not_mentioned	correct	ok	not_mentioned	released	unavailable
Haiku 5.5	imcs21	calibration	10071791	symptom_313	10071791	0.0005784000000000001	3.1825920001138	not_mentioned		not_mentioned	correct	ok	not_mentioned	released	unavailable
Haiku 5.5	imcs21	calibration	10071791	symptom_314	10071791	0.0005784000000000001	3.1825920001138	not_mentioned		not_mentioned	correct	ok	not_mentioned	released	unavailable
Haiku 5.5	imcs21	calibration	10071791	symptom_315	10071791	0.0005784000000000001	3.1825920001138	not_mentioned		not_mentioned	correct	ok	not_mentioned	released	unavailable
Haiku 5.5	imcs21	calibration	10071791	symptom_316	10071791	0.0005784000000000001	3.1825920001138	not_mentioned		not_mentioned	correct	ok	not_mentioned	released	unavailable
Haiku 5.5	imcs21	calibration	10071791	symptom_317	10071791	0.0005784000000000001	3.1825920001138	not_mentioned		not_mentioned	correct	ok	not_mentioned	released	unavailable
Haiku 5.5	imcs21	calibration	10071791	symptom_318	10071791	0.0005784000000000001	3.1825920001138	not_mentioned		not_mentioned	correct	ok	not_mentioned	released	unavailable
Haiku 5.5	imcs21	calibration	10071791	symptom_319	10071791	0.0005784000000000001	3.1825920001138	not_mentioned		not_mentioned	correct	ok	not_mentioned	released	unavailable
Haiku 5.5	imcs21	calibration	10071791	symptom_320	10071791	0.0005784000000000001	3.1825920001138	not_mentioned		not_mentioned	correct	ok	not_mentioned	released	unavailable
Haiku 5.5	imcs21	calibration	10071791	symptom_321	10071791	0.0005784000000000001	3.1825920001138	not_mentioned		not_mentioned	correct	ok	not_mentioned	released	unavailable
Haiku 5.5	imcs21	calibration	10071791	symptom_322	10071791	0.0005784000000000001	3.1825920001138	not_mentioned		not_mentioned	correct	ok	not_mentioned	released	unavailable
Haiku 5.5	imcs21	calibration	10071791	symptom_323	10071791	0.0005784000000000001	3.1825920001138	not_mentioned		not_mentioned	correct	ok	not_mentioned	released	unavailable
Haiku 5.5	imcs21	calibration	10071791	symptom_324	10071791	0.0005784000000000001	3.1825920001138	not_mentioned		not_mentioned	correct	ok	not_mentioned	released	unavailable
Haiku 5.5	imcs21	calibration	10071791	symptom_325	10071791	0.0005784000000000001	3.1825920001138	not_mentioned		not_mentioned	correct	ok	not_mentioned	released	unavailable
Haiku 5.5	imcs21	calibration	10071791	symptom_326	10071791	0.0005784000000000001	3.1825920001138	not_mentioned		not_mentioned	correct	ok	not_mentioned	released	unavailable
Haiku 5.5	imcs21	calibration	10071791	symptom_327	10071791	0.0005784000000000001	3.1825920001138	not_mentioned		not_mentioned	correct	ok	not_mentioned	released	unavailable
Haiku 5.5	imcs21	calibration	10071791	symptom_328	10071791	0.0005784000000000001	3.1825920001138	not_mentioned		not_mentioned	correct	ok	not_mentioned	released	unavailable
Haiku 5.5	imcs21	calibration	10071791	symptom_329	10071791	0.0005784000000000001	3.1825920001138	not_mentioned		not_mentioned	correct	ok	not_mentioned	released	unavailable
Haiku 5.5	imcs21	calibration	10071791	symptom_330	10071791	0.0005784000000000001	3.1825920001138	not_mentioned		not_mentioned	correct	ok	not_mentioned	released	unavailable
Haiku 5.5	imcs21	calibration	10071900	symptom_000	10071900	0.0004336	2.3448789168614894	not_mentioned		not_mentioned	correct	ok	not_mentioned	released	unavailable
Haiku 5.5	imcs21	calibration	10071900	symptom_001	10071900	0.0004336	2.3448789168614894	not_mentioned		not_mentioned	correct	ok	not_mentioned	released	unavailable
Haiku 5.5	imcs21	calibration	10071900	symptom_002	10071900	0.0004336	2.3448789168614894	not_mentioned		not_mentioned	correct	ok	not_mentioned	released	unavailable
Haiku 5.5	imcs21	calibration	10071900	symptom_003	10071900	0.0004336	2.3448789168614894	not_mentioned		not_mentioned	correct	ok	not_mentioned	released	unavailable
Haiku 5.5	imcs21	calibration	10071900	symptom_004	10071900	0.0004336	2.3448789168614894	not_mentioned		not_mentioned	correct	ok	not_mentioned	released	unavailable
Haiku 5.5	imcs21	calibration	10071900	symptom_005	10071900	0.0004336	2.3448789168614894	not_mentioned		not_mentioned	correct	ok	not_mentioned	released	unavailable
Haiku 5.5	imcs21	calibration	10071900	symptom_006	10071900	0.0004336	2.3448789168614894	not_mentioned		not_mentioned	correct	ok	not_mentioned	released	unavailable
Haiku 5.5	imcs21	calibration	10071900	symptom_007	10071900	0.0004336	2.3448789168614894	not_mentioned		not_mentioned	correct	ok	not_mentioned	released	unavailable
Haiku 5.5	imcs21	calibration	10071900	symptom_008	10071900	0.0004336	2.3448789168614894	not_mentioned		not_mentioned	correct	ok	not_mentioned	released	unavailable
Haiku 5.5	imcs21	calibration	10071900	symptom_009	10071900	0.0004336	2.3448789168614894	not_mentioned		not_mentioned	correct	ok	not_mentioned	released	unavailable
Haiku 5.5	imcs21	calibration	10071900	symptom_010	10071900	0.0004336	2.3448789168614894	positive	0.85	uncertain	incorrect	ok	uncertain	released	reported_percentage
Haiku 5.5	imcs21	calibration	10071900	symptom_011	10071900	0.0004336	2.3448789168614894	not_mentioned		not_mentioned	correct	ok	not_mentioned	released	unavailable
Haiku 5.5	imcs21	calibration	10071900	symptom_012	10071900	0.0004336	2.3448789168614894	not_mentioned		not_mentioned	correct	ok	not_mentioned	released	unavailable
Haiku 5.5	imcs21	calibration	10071900	symptom_013	10071900	0.0004336	2.3448789168614894	not_mentioned		not_mentioned	correct	ok	not_mentioned	released	unavailable
Haiku 5.5	imcs21	calibration	10071900	symptom_014	10071900	0.0004336	2.3448789168614894	not_mentioned		not_mentioned	correct	ok	not_mentioned	released	unavailable
Haiku 5.5	imcs21	calibration	10071900	symptom_015	10071900	0.0004336	2.3448789168614894	not_mentioned		not_mentioned	correct	ok	not_mentioned	released	unavailable
Haiku 5.5	imcs21	calibration	10071900	symptom_016	10071900	0.0004336	2.3448789168614894	not_mentioned		not_mentioned	correct	ok	not_mentioned	released	unavailable
Haiku 5.5	imcs21	calibration	10071900	symptom_017	10071900	0.0004336	2.3448789168614894	not_mentioned		not_mentioned	correct	ok	not_mentioned	released	unavailable
Haiku 5.5	imcs21	calibration	10071900	symptom_018	10071900	0.0004336	2.3448789168614894	not_mentioned		not_mentioned	correct	ok	not_mentioned	released	unavailable
Haiku 5.5	imcs21	calibration	10071900	symptom_019	10071900	0.0004336	2.3448789168614894	not_mentioned		not_mentioned	correct	ok	not_mentioned	released	unavailable
Haiku 5.5	imcs21	calibration	10071900	symptom_020	10071900	0.0004336	2.3448789168614894	not_mentioned		not_mentioned	correct	ok	not_mentioned	released	unavailable
Haiku 5.5	imcs21	calibration	10071900	symptom_021	10071900	0.0004336	2.3448789168614894	not_mentioned		not_mentioned	correct	ok	not_mentioned	released	unavailable
Haiku 5.5	imcs21	calibration	10071900	symptom_022	10071900	0.0004336	2.3448789168614894	not_mentioned		not_mentioned	correct	ok	not_mentioned	released	unavailable
Haiku 5.5	imcs21	calibration	10071900	symptom_023	10071900	0.0004336	2.3448789168614894	not_mentioned		not_mentioned	correct	ok	not_mentioned	released	unavailable
Haiku 5.5	imcs21	calibration	10071900	symptom_024	10071900	0.0004336	2.3448789168614894	not_mentioned		not_mentioned	correct	ok	not_mentioned	released	unavailable
Haiku 5.5	imcs21	calibration	10071900	symptom_025	10071900	0.0004336	2.3448789168614894	not_mentioned		not_mentioned	correct	ok	not_mentioned	released	unavailable
Haiku 5.5	imcs21	calibration	10071900	symptom_026	10071900	0.0004336	2.3448789168614894	not_mentioned		not_mentioned	correct	ok	not_mentioned	released	unavailable
Haiku 5.5	imcs21	calibration	10071900	symptom_027	10071900	0.0004336	2.3448789168614894	not_mentioned		not_mentioned	correct	ok	not_mentioned	released	unavailable
Haiku 5.5	imcs21	calibration	10071900	symptom_028	10071900	0.0004336	2.3448789168614894	not_mentioned		not_mentioned	correct	ok	not_mentioned	released	unavailable
Haiku 5.5	imcs21	calibration	10071900	symptom_029	10071900	0.0004336	2.3448789168614894	not_mentioned		not_mentioned	correct	ok	not_mentioned	released	unavailable
Haiku 5.5	imcs21	calibration	10071900	symptom_030	10071900	0.0004336	2.3448789168614894	not_mentioned		not_mentioned	correct	ok	not_mentioned	released	unavailable
Haiku 5.5	imcs21	calibration	10071900	symptom_031	10071900	0.0004336	2.3448789168614894	not_mentioned		not_mentioned	correct	ok	not_mentioned	released	unavailable
Haiku 5.5	imcs21	calibration	10071900	symptom_032	10071900	0.0004336	2.3448789168614894	not_mentioned		not_mentioned	correct	ok	not_mentioned	released	unavailable
Haiku 5.5	imcs21	calibration	10071900	symptom_033	10071900	0.0004336	2.3448789168614894	not_mentioned		not_mentioned	correct	ok	not_mentioned	released	unavailable
Haiku 5.5	imcs21	calibration	10071900	symptom_034	10071900	0.0004336	2.3448789168614894	not_mentioned		not_mentioned	correct	ok	not_mentioned	released	unavailable
Haiku 5.5	imcs21	calibration	10071900	symptom_035	10071900	0.0004336	2.3448789168614894	not_mentioned		not_mentioned	correct	ok	not_mentioned	released	unavailable
Haiku 5.5	imcs21	calibration	10071900	symptom_036	10071900	0.0004336	2.3448789168614894	not_mentioned		not_mentioned	correct	ok	not_mentioned	released	unavailable
Haiku 5.5	imcs21	calibration	10071900	symptom_037	10071900	0.0004336	2.3448789168614894	not_mentioned		not_mentioned	correct	ok	not_mentioned	released	unavailable
Haiku 5.5	imcs21	calibration	10071900	symptom_038	10071900	0.0004336	2.3448789168614894	not_mentioned		not_mentioned	correct	ok	not_mentioned	released	unavailable
Haiku 5.5	imcs21	calibration	10071900	symptom_039	10071900	0.0004336	2.3448789168614894	not_mentioned		not_mentioned	correct	ok	not_mentioned	released	unavailable
Haiku 5.5	imcs21	calibration	10071900	symptom_040	10071900	0.0004336	2.3448789168614894	not_mentioned		not_mentioned	correct	ok	not_mentioned	released	unavailable
Haiku 5.5	imcs21	calibration	10071900	symptom_041	10071900	0.0004336	2.3448789168614894	not_mentioned		not_mentioned	correct	ok	not_mentioned	released	unavailable
Haiku 5.5	imcs21	calibration	10071900	symptom_042	10071900	0.0004336	2.3448789168614894	not_mentioned		not_mentioned	correct	ok	not_mentioned	released	unavailable
Haiku 5.5	imcs21	calibration	10071900	symptom_043	10071900	0.0004336	2.3448789168614894	not_mentioned		not_mentioned	correct	ok	not_mentioned	released	unavailable
Haiku 5.5	imcs21	calibration	10071900	symptom_044	10071900	0.0004336	2.3448789168614894	not_mentioned		not_mentioned	correct	ok	not_mentioned	released	unavailable
Haiku 5.5	imcs21	calibration	10071900	symptom_045	10071900	0.0004336	2.3448789168614894	not_mentioned		not_mentioned	correct	ok	not_mentioned	released	unavailable
Haiku 5.5	imcs21	calibration	10071900	symptom_046	10071900	0.0004336	2.3448789168614894	not_mentioned		not_mentioned	correct	ok	not_mentioned	released	unavailable
Haiku 5.5	imcs21	calibration	10071900	symptom_047	10071900	0.0004336	2.3448789168614894	not_mentioned		not_mentioned	correct	ok	not_mentioned	released	unavailable
Haiku 5.5	imcs21	calibration	10071900	symptom_048	10071900	0.0004336	2.3448789168614894	not_mentioned		not_mentioned	correct	ok	not_mentioned	released	unavailable
Haiku 5.5	imcs21	calibration	10071900	symptom_049	10071900	0.0004336	2.3448789168614894	not_mentioned		not_mentioned	correct	ok	not_mentioned	released	unavailable
Haiku 5.5	imcs21	calibration	10071900	symptom_050	10071900	0.0004336	2.3448789168614894	not_mentioned		not_mentioned	correct	ok	not_mentioned	released	unavailable
Haiku 5.5	imcs21	calibration	10071900	symptom_051	10071900	0.0004336	2.3448789168614894	not_mentioned		not_mentioned	correct	ok	not_mentioned	released	unavailable
Haiku 5.5	imcs21	calibration	10071900	symptom_052	10071900	0.0004336	2.3448789168614894	not_mentioned		not_mentioned	correct	ok	not_mentioned	released	unavailable
Haiku 5.5	imcs21	calibration	10071900	symptom_053	10071900	0.0004336	2.3448789168614894	not_mentioned		not_mentioned	correct	ok	not_mentioned	released	unavailable
Haiku 5.5	imcs21	calibration	10071900	symptom_054	10071900	0.0004336	2.3448789168614894	not_mentioned		not_mentioned	correct	ok	not_mentioned	released	unavailable
Haiku 5.5	imcs21	calibration	10071900	symptom_055	10071900	0.0004336	2.3448789168614894	not_mentioned		not_mentioned	correct	ok	not_mentioned	released	unavailable
Haiku 5.5	imcs21	calibration	10071900	symptom_056	10071900	0.0004336	2.3448789168614894	not_mentioned		not_mentioned	correct	ok	not_mentioned	released	unavailable
Haiku 5.5	imcs21	calibration	10071900	symptom_057	10071900	0.0004336	2.3448789168614894	not_mentioned		not_mentioned	correct	ok	not_mentioned	released	unavailable
Haiku 5.5	imcs21	calibration	10071900	symptom_058	10071900	0.0004336	2.3448789168614894	not_mentioned		not_mentioned	correct	ok	not_mentioned	released	unavailable
Haiku 5.5	imcs21	calibration	10071900	symptom_059	10071900	0.0004336	2.3448789168614894	not_mentioned		not_mentioned	correct	ok	not_mentioned	released	unavailable
Haiku 5.5	imcs21	calibration	10071900	symptom_060	10071900	0.0004336	2.3448789168614894	not_mentioned		not_mentioned	correct	ok	not_mentioned	released	unavailable
Haiku 5.5	imcs21	calibration	10071900	symptom_061	10071900	0.0004336	2.3448789168614894	not_mentioned		not_mentioned	correct	ok	not_mentioned	released	unavailable
Haiku 5.5	imcs21	calibration	10071900	symptom_062	10071900	0.0004336	2.3448789168614894	not_mentioned		not_mentioned	correct	ok	not_mentioned	released	unavailable
Haiku 5.5	imcs21	calibration	10071900	symptom_063	10071900	0.0004336	2.3448789168614894	not_mentioned		not_mentioned	correct	ok	not_mentioned	released	unavailable
Haiku 5.5	imcs21	calibration	10071900	symptom_064	10071900	0.0004336	2.3448789168614894	not_mentioned		not_mentioned	correct	ok	not_mentioned	released	unavailable
Haiku 5.5	imcs21	calibration	10071900	symptom_065	10071900	0.0004336	2.3448789168614894	not_mentioned		not_mentioned	correct	ok	not_mentioned	released	unavailable
Haiku 5.5	imcs21	calibration	10071900	symptom_066	10071900	0.0004336	2.3448789168614894	not_mentioned		not_mentioned	correct	ok	not_mentioned	released	unavailable
Haiku 5.5	imcs21	calibration	10071900	symptom_067	10071900	0.0004336	2.3448789168614894	not_mentioned		not_mentioned	correct	ok	not_mentioned	released	unavailable
Haiku 5.5	imcs21	calibration	10071900	symptom_068	10071900	0.0004336	2.3448789168614894	not_mentioned		not_mentioned	correct	ok	not_mentioned	released	unavailable
Haiku 5.5	imcs21	calibration	10071900	symptom_069	10071900	0.0004336	2.3448789168614894	not_mentioned		not_mentioned	correct	ok	not_mentioned	released	unavailable
Haiku 5.5	imcs21	calibration	10071900	symptom_070	10071900	0.0004336	2.3448789168614894	not_mentioned		not_mentioned	correct	ok	not_mentioned	released	unavailable
Haiku 5.5	imcs21	calibration	10071900	symptom_071	10071900	0.0004336	2.3448789168614894	not_mentioned		not_mentioned	correct	ok	not_mentioned	released	unavailable
Haiku 5.5	imcs21	calibration	10071900	symptom_072	10071900	0.0004336	2.3448789168614894	not_mentioned		not_mentioned	correct	ok	not_mentioned	released	unavailable
Haiku 5.5	imcs21	calibration	10071900	symptom_073	10071900	0.0004336	2.3448789168614894	not_mentioned		not_mentioned	correct	ok	not_mentioned	released	unavailable
Haiku 5.5	imcs21	calibration	10071900	symptom_074	10071900	0.0004336	2.3448789168614894	not_mentioned		not_mentioned	correct	ok	not_mentioned	released	unavailable
Haiku 5.5	imcs21	calibration	10071900	symptom_075	10071900	0.0004336	2.3448789168614894	not_mentioned		not_mentioned	correct	ok	not_mentioned	released	unavailable
Haiku 5.5	imcs21	calibration	10071900	symptom_076	10071900	0.0004336	2.3448789168614894	not_mentioned		not_mentioned	correct	ok	not_mentioned	released	unavailable
Haiku 5.5	imcs21	calibration	10071900	symptom_077	10071900	0.0004336	2.3448789168614894	not_mentioned		not_mentioned	correct	ok	not_mentioned	released	unavailable
Haiku 5.5	imcs21	calibration	10071900	symptom_078	10071900	0.0004336	2.3448789168614894	not_mentioned		not_mentioned	correct	ok	not_mentioned	released	unavailable
Haiku 5.5	imcs21	calibration	10071900	symptom_079	10071900	0.0004336	2.3448789168614894	not_mentioned		not_mentioned	correct	ok	not_mentioned	released	unavailable
Haiku 5.5	imcs21	calibration	10071900	symptom_080	10071900	0.0004336	2.3448789168614894	not_mentioned		not_mentioned	correct	ok	not_mentioned	released	unavailable
Haiku 5.5	imcs21	calibration	10071900	symptom_081	10071900	0.0004336	2.3448789168614894	not_mentioned		not_mentioned	correct	ok	not_mentioned	released	unavailable
Haiku 5.5	imcs21	calibration	10071900	symptom_082	10071900	0.0004336	2.3448789168614894	not_mentioned		not_mentioned	correct	ok	not_mentioned	released	unavailable
Haiku 5.5	imcs21	calibration	10071900	symptom_083	10071900	0.0004336	2.3448789168614894	not_mentioned		not_mentioned	correct	ok	not_mentioned	released	unavailable
Haiku 5.5	imcs21	calibration	10071900	symptom_084	10071900	0.0004336	2.3448789168614894	not_mentioned		not_mentioned	correct	ok	not_mentioned	released	unavailable
Haiku 5.5	imcs21	calibration	10071900	symptom_085	10071900	0.0004336	2.3448789168614894	not_mentioned		not_mentioned	correct	ok	not_mentioned	released	unavailable
Haiku 5.5	imcs21	calibration	10071900	symptom_086	10071900	0.0004336	2.3448789168614894	not_mentioned		not_mentioned	correct	ok	not_mentioned	released	unavailable
Haiku 5.5	imcs21	calibration	10071900	symptom_087	10071900	0.0004336	2.3448789168614894	not_mentioned		not_mentioned	correct	ok	not_mentioned	released	unavailable
Haiku 5.5	imcs21	calibration	10071900	symptom_088	10071900	0.0004336	2.3448789168614894	not_mentioned		not_mentioned	correct	ok	not_mentioned	released	unavailable
Haiku 5.5	imcs21	calibration	10071900	symptom_089	10071900	0.0004336	2.3448789168614894	not_mentioned		not_mentioned	correct	ok	not_mentioned	released	unavailable
Haiku 5.5	imcs21	calibration	10071900	symptom_090	10071900	0.0004336	2.3448789168614894	not_mentioned		not_mentioned	correct	ok	not_mentioned	released	unavailable
Haiku 5.5	imcs21	calibration	10071900	symptom_091	10071900	0.0004336	2.3448789168614894	not_mentioned		not_mentioned	correct	ok	not_mentioned	released	unavailable
Haiku 5.5	imcs21	calibration	10071900	symptom_092	10071900	0.0004336	2.3448789168614894	not_mentioned		not_mentioned	correct	ok	not_mentioned	released	unavailable
Haiku 5.5	imcs21	calibration	10071900	symptom_093	10071900	0.0004336	2.3448789168614894	not_mentioned		not_mentioned	correct	ok	not_mentioned	released	unavailable
Haiku 5.5	imcs21	calibration	10071900	symptom_094	10071900	0.0004336	2.3448789168614894	not_mentioned		not_mentioned	correct	ok	not_mentioned	released	unavailable
Haiku 5.5	imcs21	calibration	10071900	symptom_095	10071900	0.0004336	2.3448789168614894	not_mentioned		not_mentioned	correct	ok	not_mentioned	released	unavailable
Haiku 5.5	imcs21	calibration	10071900	symptom_096	10071900	0.0004336	2.3448789168614894	not_mentioned		not_mentioned	correct	ok	not_mentioned	released	unavailable
Haiku 5.5	imcs21	calibration	10071900	symptom_097	10071900	0.0004336	2.3448789168614894	not_mentioned		not_mentioned	correct	ok	not_mentioned	released	unavailable
Haiku 5.5	imcs21	calibration	10071900	symptom_098	10071900	0.0004336	2.3448789168614894	not_mentioned		not_mentioned	correct	ok	not_mentioned	released	unavailable
Haiku 5.5	imcs21	calibration	10071900	symptom_099	10071900	0.0004336	2.3448789168614894	not_mentioned		not_mentioned	correct	ok	not_mentioned	released	unavailable
Haiku 5.5	imcs21	calibration	10071900	symptom_100	10071900	0.0004336	2.3448789168614894	not_mentioned		not_mentioned	correct	ok	not_mentioned	released	unavailable
Haiku 5.5	imcs21	calibration	10071900	symptom_101	10071900	0.0004336	2.3448789168614894	not_mentioned		not_mentioned	correct	ok	not_mentioned	released	unavailable
Haiku 5.5	imcs21	calibration	10071900	symptom_102	10071900	0.0004336	2.3448789168614894	not_mentioned		not_mentioned	correct	ok	not_mentioned	released	unavailable
Haiku 5.5	imcs21	calibration	10071900	symptom_103	10071900	0.0004336	2.3448789168614894	not_mentioned		not_mentioned	correct	ok	not_mentioned	released	unavailable
Haiku 5.5	imcs21	calibration	10071900	symptom_104	10071900	0.0004336	2.3448789168614894	not_mentioned		not_mentioned	correct	ok	not_mentioned	released	unavailable
Haiku 5.5	imcs21	calibration	10071900	symptom_105	10071900	0.0004336	2.3448789168614894	not_mentioned		not_mentioned	correct	ok	not_mentioned	released	unavailable
Haiku 5.5	imcs21	calibration	10071900	symptom_106	10071900	0.0004336	2.3448789168614894	not_mentioned		not_mentioned	correct	ok	not_mentioned	released	unavailable
Haiku 5.5	imcs21	calibration	10071900	symptom_107	10071900	0.0004336	2.3448789168614894	not_mentioned		not_mentioned	correct	ok	not_mentioned	released	unavailable
Haiku 5.5	imcs21	calibration	10071900	symptom_108	10071900	0.0004336	2.3448789168614894	not_mentioned		not_mentioned	correct	ok	not_mentioned	released	unavailable
Haiku 5.5	imcs21	calibration	10071900	symptom_109	10071900	0.0004336	2.3448789168614894	not_mentioned		not_mentioned	correct	ok	not_mentioned	released	unavailable
Haiku 5.5	imcs21	calibration	10071900	symptom_110	10071900	0.0004336	2.3448789168614894	not_mentioned		not_mentioned	correct	ok	not_mentioned	released	unavailable
Haiku 5.5	imcs21	calibration	10071900	symptom_111	10071900	0.0004336	2.3448789168614894	not_mentioned		not_mentioned	correct	ok	not_mentioned	released	unavailable
Haiku 5.5	imcs21	calibration	10071900	symptom_112	10071900	0.0004336	2.3448789168614894	not_mentioned		not_mentioned	correct	ok	not_mentioned	released	unavailable
Haiku 5.5	imcs21	calibration	10071900	symptom_113	10071900	0.0004336	2.3448789168614894	not_mentioned		not_mentioned	correct	ok	not_mentioned	released	unavailable
Haiku 5.5	imcs21	calibration	10071900	symptom_114	10071900	0.0004336	2.3448789168614894	not_mentioned		not_mentioned	correct	ok	not_mentioned	released	unavailable
Haiku 5.5	imcs21	calibration	10071900	symptom_115	10071900	0.0004336	2.3448789168614894	not_mentioned		not_mentioned	correct	ok	not_mentioned	released	unavailable
Haiku 5.5	imcs21	calibration	10071900	symptom_116	10071900	0.0004336	2.3448789168614894	not_mentioned		not_mentioned	correct	ok	not_mentioned	released	unavailable
Haiku 5.5	imcs21	calibration	10071900	symptom_117	10071900	0.0004336	2.3448789168614894	not_mentioned		not_mentioned	correct	ok	not_mentioned	released	unavailable
Haiku 5.5	imcs21	calibration	10071900	symptom_118	10071900	0.0004336	2.3448789168614894	not_mentioned		not_mentioned	correct	ok	not_mentioned	released	unavailable
Haiku 5.5	imcs21	calibration	10071900	symptom_119	10071900	0.0004336	2.3448789168614894	not_mentioned		not_mentioned	correct	ok	not_mentioned	released	unavailable
Haiku 5.5	imcs21	calibration	10071900	symptom_120	10071900	0.0004336	2.3448789168614894	not_mentioned		not_mentioned	correct	ok	not_mentioned	released	unavailable
Haiku 5.5	imcs21	calibration	10071900	symptom_121	10071900	0.0004336	2.3448789168614894	not_mentioned		not_mentioned	correct	ok	not_mentioned	released	unavailable
Haiku 5.5	imcs21	calibration	10071900	symptom_122	10071900	0.0004336	2.3448789168614894	not_mentioned		not_mentioned	correct	ok	not_mentioned	released	unavailable
Haiku 5.5	imcs21	calibration	10071900	symptom_123	10071900	0.0004336	2.3448789168614894	not_mentioned		not_mentioned	correct	ok	not_mentioned	released	unavailable
Haiku 5.5	imcs21	calibration	10071900	symptom_124	10071900	0.0004336	2.3448789168614894	not_mentioned		not_mentioned	correct	ok	not_mentioned	released	unavailable
Haiku 5.5	imcs21	calibration	10071900	symptom_125	10071900	0.0004336	2.3448789168614894	not_mentioned		not_mentioned	correct	ok	not_mentioned	released	unavailable
Haiku 5.5	imcs21	calibration	10071900	symptom_126	10071900	0.0004336	2.3448789168614894	not_mentioned		not_mentioned	correct	ok	not_mentioned	released	unavailable
Haiku 5.5	imcs21	calibration	10071900	symptom_127	10071900	0.0004336	2.3448789168614894	not_mentioned		not_mentioned	correct	ok	not_mentioned	released	unavailable
Haiku 5.5	imcs21	calibration	10071900	symptom_128	10071900	0.0004336	2.3448789168614894	not_mentioned		not_mentioned	correct	ok	not_mentioned	released	unavailable
Haiku 5.5	imcs21	calibration	10071900	symptom_129	10071900	0.0004336	2.3448789168614894	not_mentioned		not_mentioned	correct	ok	not_mentioned	released	unavailable
Haiku 5.5	imcs21	calibration	10071900	symptom_130	10071900	0.0004336	2.3448789168614894	not_mentioned		not_mentioned	correct	ok	not_mentioned	released	unavailable
Haiku 5.5	imcs21	calibration	10071900	symptom_131	10071900	0.0004336	2.3448789168614894	not_mentioned		not_mentioned	correct	ok	not_mentioned	released	unavailable
Haiku 5.5	imcs21	calibration	10071900	symptom_132	10071900	0.0004336	2.3448789168614894	not_mentioned		not_mentioned	correct	ok	not_mentioned	released	unavailable
Haiku 5.5	imcs21	calibration	10071900	symptom_133	10071900	0.0004336	2.3448789168614894	not_mentioned		not_mentioned	correct	ok	not_mentioned	released	unavailable
Haiku 5.5	imcs21	calibration	10071900	symptom_134	10071900	0.0004336	2.3448789168614894	not_mentioned		not_mentioned	correct	ok	not_mentioned	released	unavailable
Haiku 5.5	imcs21	calibration	10071900	symptom_135	10071900	0.0004336	2.3448789168614894	not_mentioned		not_mentioned	correct	ok	not_mentioned	released	unavailable
Haiku 5.5	imcs21	calibration	10071900	symptom_136	10071900	0.0004336	2.3448789168614894	not_mentioned		not_mentioned	correct	ok	not_mentioned	released	unavailable
Haiku 5.5	imcs21	calibration	10071900	symptom_137	10071900	0.0004336	2.3448789168614894	not_mentioned		not_mentioned	correct	ok	not_mentioned	released	unavailable
Haiku 5.5	imcs21	calibration	10071900	symptom_138	10071900	0.0004336	2.3448789168614894	not_mentioned		not_mentioned	correct	ok	not_mentioned	released	unavailable
Haiku 5.5	imcs21	calibration	10071900	symptom_139	10071900	0.0004336	2.3448789168614894	not_mentioned		not_mentioned	correct	ok	not_mentioned	released	unavailable
Haiku 5.5	imcs21	calibration	10071900	symptom_140	10071900	0.0004336	2.3448789168614894	not_mentioned		not_mentioned	correct	ok	not_mentioned	released	unavailable
Haiku 5.5	imcs21	calibration	10071900	symptom_141	10071900	0.0004336	2.3448789168614894	not_mentioned		not_mentioned	correct	ok	not_mentioned	released	unavailable
Haiku 5.5	imcs21	calibration	10071900	symptom_142	10071900	0.0004336	2.3448789168614894	not_mentioned		not_mentioned	correct	ok	not_mentioned	released	unavailable
Haiku 5.5	imcs21	calibration	10071900	symptom_143	10071900	0.0004336	2.3448789168614894	not_mentioned		not_mentioned	correct	ok	not_mentioned	released	unavailable
Haiku 5.5	imcs21	calibration	10071900	symptom_144	10071900	0.0004336	2.3448789168614894	not_mentioned		not_mentioned	correct	ok	not_mentioned	released	unavailable
Haiku 5.5	imcs21	calibration	10071900	symptom_145	10071900	0.0004336	2.3448789168614894	not_mentioned		not_mentioned	correct	ok	not_mentioned	released	unavailable
Haiku 5.5	imcs21	calibration	10071900	symptom_146	10071900	0.0004336	2.3448789168614894	not_mentioned		not_mentioned	correct	ok	not_mentioned	released	unavailable
Haiku 5.5	imcs21	calibration	10071900	symptom_147	10071900	0.0004336	2.3448789168614894	not_mentioned		not_mentioned	correct	ok	not_mentioned	released	unavailable
Haiku 5.5	imcs21	calibration	10071900	symptom_148	10071900	0.0004336	2.3448789168614894	not_mentioned		not_mentioned	correct	ok	not_mentioned	released	unavailable
Haiku 5.5	imcs21	calibration	10071900	symptom_149	10071900	0.0004336	2.3448789168614894	not_mentioned		not_mentioned	correct	ok	not_mentioned	released	unavailable
Haiku 5.5	imcs21	calibration	10071900	symptom_150	10071900	0.0004336	2.3448789168614894	not_mentioned		not_mentioned	correct	ok	not_mentioned	released	unavailable
Haiku 5.5	imcs21	calibration	10071900	symptom_151	10071900	0.0004336	2.3448789168614894	not_mentioned		not_mentioned	correct	ok	not_mentioned	released	unavailable
Haiku 5.5	imcs21	calibration	10071900	symptom_152	10071900	0.0004336	2.3448789168614894	not_mentioned		not_mentioned	correct	ok	not_mentioned	released	unavailable
Haiku 5.5	imcs21	calibration	10071900	symptom_153	10071900	0.0004336	2.3448789168614894	not_mentioned		not_mentioned	correct	ok	not_mentioned	released	unavailable
Haiku 5.5	imcs21	calibration	10071900	symptom_154	10071900	0.0004336	2.3448789168614894	not_mentioned		not_mentioned	correct	ok	not_mentioned	released	unavailable
Haiku 5.5	imcs21	calibration	10071900	symptom_155	10071900	0.0004336	2.3448789168614894	not_mentioned		not_mentioned	correct	ok	not_mentioned	released	unavailable
Haiku 5.5	imcs21	calibration	10071900	symptom_156	10071900	0.0004336	2.3448789168614894	not_mentioned		not_mentioned	correct	ok	not_mentioned	released	unavailable
Haiku 5.5	imcs21	calibration	10071900	symptom_157	10071900	0.0004336	2.3448789168614894	not_mentioned		not_mentioned	correct	ok	not_mentioned	released	unavailable
Haiku 5.5	imcs21	calibration	10071900	symptom_158	10071900	0.0004336	2.3448789168614894	not_mentioned		not_mentioned	correct	ok	not_mentioned	released	unavailable
Haiku 5.5	imcs21	calibration	10071900	symptom_159	10071900	0.0004336	2.3448789168614894	not_mentioned		not_mentioned	correct	ok	not_mentioned	released	unavailable
Haiku 5.5	imcs21	calibration	10071900	symptom_160	10071900	0.0004336	2.3448789168614894	not_mentioned		not_mentioned	correct	ok	not_mentioned	released	unavailable
Haiku 5.5	imcs21	calibration	10071900	symptom_161	10071900	0.0004336	2.3448789168614894	not_mentioned		not_mentioned	correct	ok	not_mentioned	released	unavailable
Haiku 5.5	imcs21	calibration	10071900	symptom_162	10071900	0.0004336	2.3448789168614894	not_mentioned		not_mentioned	correct	ok	not_mentioned	released	unavailable
Haiku 5.5	imcs21	calibration	10071900	symptom_163	10071900	0.0004336	2.3448789168614894	not_mentioned		not_mentioned	correct	ok	not_mentioned	released	unavailable
Haiku 5.5	imcs21	calibration	10071900	symptom_164	10071900	0.0004336	2.3448789168614894	not_mentioned		not_mentioned	correct	ok	not_mentioned	released	unavailable
Haiku 5.5	imcs21	calibration	10071900	symptom_165	10071900	0.0004336	2.3448789168614894	not_mentioned		not_mentioned	correct	ok	not_mentioned	released	unavailable
Haiku 5.5	imcs21	calibration	10071900	symptom_166	10071900	0.0004336	2.3448789168614894	not_mentioned		not_mentioned	correct	ok	not_mentioned	released	unavailable
Haiku 5.5	imcs21	calibration	10071900	symptom_167	10071900	0.0004336	2.3448789168614894	not_mentioned		not_mentioned	correct	ok	not_mentioned	released	unavailable
Haiku 5.5	imcs21	calibration	10071900	symptom_168	10071900	0.0004336	2.3448789168614894	not_mentioned		not_mentioned	correct	ok	not_mentioned	released	unavailable
Haiku 5.5	imcs21	calibration	10071900	symptom_169	10071900	0.0004336	2.3448789168614894	not_mentioned		not_mentioned	correct	ok	not_mentioned	released	unavailable
Haiku 5.5	imcs21	calibration	10071900	symptom_170	10071900	0.0004336	2.3448789168614894	not_mentioned		not_mentioned	correct	ok	not_mentioned	released	unavailable
Haiku 5.5	imcs21	calibration	10071900	symptom_171	10071900	0.0004336	2.3448789168614894	not_mentioned		not_mentioned	correct	ok	not_mentioned	released	unavailable
Haiku 5.5	imcs21	calibration	10071900	symptom_172	10071900	0.0004336	2.3448789168614894	not_mentioned		not_mentioned	correct	ok	not_mentioned	released	unavailable
Haiku 5.5	imcs21	calibration	10071900	symptom_173	10071900	0.0004336	2.3448789168614894	not_mentioned		not_mentioned	correct	ok	not_mentioned	released	unavailable
Haiku 5.5	imcs21	calibration	10071900	symptom_174	10071900	0.0004336	2.3448789168614894	not_mentioned		not_mentioned	correct	ok	not_mentioned	released	unavailable
Haiku 5.5	imcs21	calibration	10071900	symptom_175	10071900	0.0004336	2.3448789168614894	not_mentioned		not_mentioned	correct	ok	not_mentioned	released	unavailable
Haiku 5.5	imcs21	calibration	10071900	symptom_176	10071900	0.0004336	2.3448789168614894	not_mentioned		not_mentioned	correct	ok	not_mentioned	released	unavailable
Haiku 5.5	imcs21	calibration	10071900	symptom_177	10071900	0.0004336	2.3448789168614894	not_mentioned		not_mentioned	correct	ok	not_mentioned	released	unavailable
Haiku 5.5	imcs21	calibration	10071900	symptom_178	10071900	0.0004336	2.3448789168614894	not_mentioned		not_mentioned	correct	ok	not_mentioned	released	unavailable
Haiku 5.5	imcs21	calibration	10071900	symptom_179	10071900	0.0004336	2.3448789168614894	not_mentioned		not_mentioned	correct	ok	not_mentioned	released	unavailable
Haiku 5.5	imcs21	calibration	10071900	symptom_180	10071900	0.0004336	2.3448789168614894	not_mentioned		not_mentioned	correct	ok	not_mentioned	released	unavailable
Haiku 5.5	imcs21	calibration	10071900	symptom_181	10071900	0.0004336	2.3448789168614894	not_mentioned		not_mentioned	correct	ok	not_mentioned	released	unavailable
Haiku 5.5	imcs21	calibration	10071900	symptom_182	10071900	0.0004336	2.3448789168614894	not_mentioned		not_mentioned	correct	ok	not_mentioned	released	unavailable
Haiku 5.5	imcs21	calibration	10071900	symptom_183	10071900	0.0004336	2.3448789168614894	not_mentioned		not_mentioned	correct	ok	not_mentioned	released	unavailable
Haiku 5.5	imcs21	calibration	10071900	symptom_184	10071900	0.0004336	2.3448789168614894	not_mentioned		not_mentioned	correct	ok	not_mentioned	released	unavailable
Haiku 5.5	imcs21	calibration	10071900	symptom_185	10071900	0.0004336	2.3448789168614894	not_mentioned		not_mentioned	correct	ok	not_mentioned	released	unavailable
Haiku 5.5	imcs21	calibration	10071900	symptom_186	10071900	0.0004336	2.3448789168614894	not_mentioned		not_mentioned	correct	ok	not_mentioned	released	unavailable
Haiku 5.5	imcs21	calibration	10071900	symptom_187	10071900	0.0004336	2.3448789168614894	not_mentioned		not_mentioned	correct	ok	not_mentioned	released	unavailable
Haiku 5.5	imcs21	calibration	10071900	symptom_188	10071900	0.0004336	2.3448789168614894	not_mentioned		not_mentioned	correct	ok	not_mentioned	released	unavailable
Haiku 5.5	imcs21	calibration	10071900	symptom_189	10071900	0.0004336	2.3448789168614894	not_mentioned		not_mentioned	correct	ok	not_mentioned	released	unavailable
Haiku 5.5	imcs21	calibration	10071900	symptom_190	10071900	0.0004336	2.3448789168614894	not_mentioned		not_mentioned	correct	ok	not_mentioned	released	unavailable
Haiku 5.5	imcs21	calibration	10071900	symptom_191	10071900	0.0004336	2.3448789168614894	not_mentioned		not_mentioned	correct	ok	not_mentioned	released	unavailable
Haiku 5.5	imcs21	calibration	10071900	symptom_192	10071900	0.0004336	2.3448789168614894	not_mentioned		not_mentioned	correct	ok	not_mentioned	released	unavailable
Haiku 5.5	imcs21	calibration	10071900	symptom_193	10071900	0.0004336	2.3448789168614894	not_mentioned		not_mentioned	correct	ok	not_mentioned	released	unavailable
Haiku 5.5	imcs21	calibration	10071900	symptom_194	10071900	0.0004336	2.3448789168614894	not_mentioned		not_mentioned	correct	ok	not_mentioned	released	unavailable
Haiku 5.5	imcs21	calibration	10071900	symptom_195	10071900	0.0004336	2.3448789168614894	not_mentioned		not_mentioned	correct	ok	not_mentioned	released	unavailable
Haiku 5.5	imcs21	calibration	10071900	symptom_196	10071900	0.0004336	2.3448789168614894	not_mentioned		not_mentioned	correct	ok	not_mentioned	released	unavailable
Haiku 5.5	imcs21	calibration	10071900	symptom_197	10071900	0.0004336	2.3448789168614894	not_mentioned		not_mentioned	correct	ok	not_mentioned	released	unavailable
Haiku 5.5	imcs21	calibration	10071900	symptom_198	10071900	0.0004336	2.3448789168614894	not_mentioned		not_mentioned	correct	ok	not_mentioned	released	unavailable
Haiku 5.5	imcs21	calibration	10071900	symptom_199	10071900	0.0004336	2.3448789168614894	not_mentioned		not_mentioned	correct	ok	not_mentioned	released	unavailable
Haiku 5.5	imcs21	calibration	10071900	symptom_200	10071900	0.0004336	2.3448789168614894	not_mentioned		not_mentioned	correct	ok	not_mentioned	released	unavailable
Haiku 5.5	imcs21	calibration	10071900	symptom_201	10071900	0.0004336	2.3448789168614894	not_mentioned		not_mentioned	correct	ok	not_mentioned	released	unavailable
Haiku 5.5	imcs21	calibration	10071900	symptom_202	10071900	0.0004336	2.3448789168614894	not_mentioned		not_mentioned	correct	ok	not_mentioned	released	unavailable
Haiku 5.5	imcs21	calibration	10071900	symptom_203	10071900	0.0004336	2.3448789168614894	not_mentioned		not_mentioned	correct	ok	not_mentioned	released	unavailable
Haiku 5.5	imcs21	calibration	10071900	symptom_204	10071900	0.0004336	2.3448789168614894	not_mentioned		not_mentioned	correct	ok	not_mentioned	released	unavailable
Haiku 5.5	imcs21	calibration	10071900	symptom_205	10071900	0.0004336	2.3448789168614894	not_mentioned		not_mentioned	correct	ok	not_mentioned	released	unavailable
Haiku 5.5	imcs21	calibration	10071900	symptom_206	10071900	0.0004336	2.3448789168614894	not_mentioned		not_mentioned	correct	ok	not_mentioned	released	unavailable
Haiku 5.5	imcs21	calibration	10071900	symptom_207	10071900	0.0004336	2.3448789168614894	not_mentioned		not_mentioned	correct	ok	not_mentioned	released	unavailable
Haiku 5.5	imcs21	calibration	10071900	symptom_208	10071900	0.0004336	2.3448789168614894	not_mentioned		not_mentioned	correct	ok	not_mentioned	released	unavailable
Haiku 5.5	imcs21	calibration	10071900	symptom_209	10071900	0.0004336	2.3448789168614894	not_mentioned		not_mentioned	correct	ok	not_mentioned	released	unavailable
Haiku 5.5	imcs21	calibration	10071900	symptom_210	10071900	0.0004336	2.3448789168614894	not_mentioned		not_mentioned	correct	ok	not_mentioned	released	unavailable
Haiku 5.5	imcs21	calibration	10071900	symptom_211	10071900	0.0004336	2.3448789168614894	not_mentioned		not_mentioned	correct	ok	not_mentioned	released	unavailable
Haiku 5.5	imcs21	calibration	10071900	symptom_212	10071900	0.0004336	2.3448789168614894	not_mentioned		not_mentioned	correct	ok	not_mentioned	released	unavailable
Haiku 5.5	imcs21	calibration	10071900	symptom_213	10071900	0.0004336	2.3448789168614894	not_mentioned		not_mentioned	correct	ok	not_mentioned	released	unavailable
Haiku 5.5	imcs21	calibration	10071900	symptom_214	10071900	0.0004336	2.3448789168614894	not_mentioned		not_mentioned	correct	ok	not_mentioned	released	unavailable
Haiku 5.5	imcs21	calibration	10071900	symptom_215	10071900	0.0004336	2.3448789168614894	not_mentioned		not_mentioned	correct	ok	not_mentioned	released	unavailable
Haiku 5.5	imcs21	calibration	10071900	symptom_216	10071900	0.0004336	2.3448789168614894	not_mentioned		not_mentioned	correct	ok	not_mentioned	released	unavailable
Haiku 5.5	imcs21	calibration	10071900	symptom_217	10071900	0.0004336	2.3448789168614894	not_mentioned		not_mentioned	correct	ok	not_mentioned	released	unavailable
Haiku 5.5	imcs21	calibration	10071900	symptom_218	10071900	0.0004336	2.3448789168614894	not_mentioned		not_mentioned	correct	ok	not_mentioned	released	unavailable
Haiku 5.5	imcs21	calibration	10071900	symptom_219	10071900	0.0004336	2.3448789168614894	not_mentioned		not_mentioned	correct	ok	not_mentioned	released	unavailable
Haiku 5.5	imcs21	calibration	10071900	symptom_220	10071900	0.0004336	2.3448789168614894	not_mentioned		not_mentioned	correct	ok	not_mentioned	released	unavailable
Haiku 5.5	imcs21	calibration	10071900	symptom_221	10071900	0.0004336	2.3448789168614894	not_mentioned		not_mentioned	correct	ok	not_mentioned	released	unavailable
Haiku 5.5	imcs21	calibration	10071900	symptom_222	10071900	0.0004336	2.3448789168614894	not_mentioned		not_mentioned	correct	ok	not_mentioned	released	unavailable
Haiku 5.5	imcs21	calibration	10071900	symptom_223	10071900	0.0004336	2.3448789168614894	not_mentioned		not_mentioned	correct	ok	not_mentioned	released	unavailable
Haiku 5.5	imcs21	calibration	10071900	symptom_224	10071900	0.0004336	2.3448789168614894	not_mentioned		not_mentioned	correct	ok	not_mentioned	released	unavailable
Haiku 5.5	imcs21	calibration	10071900	symptom_225	10071900	0.0004336	2.3448789168614894	not_mentioned		not_mentioned	correct	ok	not_mentioned	released	unavailable
Haiku 5.5	imcs21	calibration	10071900	symptom_226	10071900	0.0004336	2.3448789168614894	not_mentioned		not_mentioned	correct	ok	not_mentioned	released	unavailable
Haiku 5.5	imcs21	calibration	10071900	symptom_227	10071900	0.0004336	2.3448789168614894	not_mentioned		not_mentioned	correct	ok	not_mentioned	released	unavailable
Haiku 5.5	imcs21	calibration	10071900	symptom_228	10071900	0.0004336	2.3448789168614894	not_mentioned		not_mentioned	correct	ok	not_mentioned	released	unavailable
Haiku 5.5	imcs21	calibration	10071900	symptom_229	10071900	0.0004336	2.3448789168614894	not_mentioned		not_mentioned	correct	ok	not_mentioned	released	unavailable
Haiku 5.5	imcs21	calibration	10071900	symptom_230	10071900	0.0004336	2.3448789168614894	not_mentioned		not_mentioned	correct	ok	not_mentioned	released	unavailable
Haiku 5.5	imcs21	calibration	10071900	symptom_231	10071900	0.0004336	2.3448789168614894	not_mentioned		not_mentioned	correct	ok	not_mentioned	released	unavailable
Haiku 5.5	imcs21	calibration	10071900	symptom_232	10071900	0.0004336	2.3448789168614894	not_mentioned		not_mentioned	correct	ok	not_mentioned	released	unavailable
Haiku 5.5	imcs21	calibration	10071900	symptom_233	10071900	0.0004336	2.3448789168614894	not_mentioned		not_mentioned	correct	ok	not_mentioned	released	unavailable
Haiku 5.5	imcs21	calibration	10071900	symptom_234	10071900	0.0004336	2.3448789168614894	not_mentioned		not_mentioned	correct	ok	not_mentioned	released	unavailable
Haiku 5.5	imcs21	calibration	10071900	symptom_235	10071900	0.0004336	2.3448789168614894	not_mentioned		not_mentioned	correct	ok	not_mentioned	released	unavailable
Haiku 5.5	imcs21	calibration	10071900	symptom_236	10071900	0.0004336	2.3448789168614894	not_mentioned		not_mentioned	correct	ok	not_mentioned	released	unavailable
Haiku 5.5	imcs21	calibration	10071900	symptom_237	10071900	0.0004336	2.3448789168614894	not_mentioned		not_mentioned	correct	ok	not_mentioned	released	unavailable
Haiku 5.5	imcs21	calibration	10071900	symptom_238	10071900	0.0004336	2.3448789168614894	not_mentioned		not_mentioned	correct	ok	not_mentioned	released	unavailable
Haiku 5.5	imcs21	calibration	10071900	symptom_239	10071900	0.0004336	2.3448789168614894	not_mentioned		not_mentioned	correct	ok	not_mentioned	released	unavailable
Haiku 5.5	imcs21	calibration	10071900	symptom_240	10071900	0.0004336	2.3448789168614894	not_mentioned		not_mentioned	correct	ok	not_mentioned	released	unavailable
Haiku 5.5	imcs21	calibration	10071900	symptom_241	10071900	0.0004336	2.3448789168614894	not_mentioned		not_mentioned	correct	ok	not_mentioned	released	unavailable
Haiku 5.5	imcs21	calibration	10071900	symptom_242	10071900	0.0004336	2.3448789168614894	not_mentioned		not_mentioned	correct	ok	not_mentioned	released	unavailable
Haiku 5.5	imcs21	calibration	10071900	symptom_243	10071900	0.0004336	2.3448789168614894	not_mentioned		not_mentioned	correct	ok	not_mentioned	released	unavailable
Haiku 5.5	imcs21	calibration	10071900	symptom_244	10071900	0.0004336	2.3448789168614894	not_mentioned		not_mentioned	correct	ok	not_mentioned	released	unavailable
Haiku 5.5	imcs21	calibration	10071900	symptom_245	10071900	0.0004336	2.3448789168614894	not_mentioned		not_mentioned	correct	ok	not_mentioned	released	unavailable
Haiku 5.5	imcs21	calibration	10071900	symptom_246	10071900	0.0004336	2.3448789168614894	not_mentioned		not_mentioned	correct	ok	not_mentioned	released	unavailable
Haiku 5.5	imcs21	calibration	10071900	symptom_247	10071900	0.0004336	2.3448789168614894	not_mentioned		not_mentioned	correct	ok	not_mentioned	released	unavailable
Haiku 5.5	imcs21	calibration	10071900	symptom_248	10071900	0.0004336	2.3448789168614894	not_mentioned		not_mentioned	correct	ok	not_mentioned	released	unavailable
Haiku 5.5	imcs21	calibration	10071900	symptom_249	10071900	0.0004336	2.3448789168614894	not_mentioned		not_mentioned	correct	ok	not_mentioned	released	unavailable
Haiku 5.5	imcs21	calibration	10071900	symptom_250	10071900	0.0004336	2.3448789168614894	not_mentioned		not_mentioned	correct	ok	not_mentioned	released	unavailable
Haiku 5.5	imcs21	calibration	10071900	symptom_251	10071900	0.0004336	2.3448789168614894	not_mentioned		not_mentioned	correct	ok	not_mentioned	released	unavailable
Haiku 5.5	imcs21	calibration	10071900	symptom_252	10071900	0.0004336	2.3448789168614894	not_mentioned		not_mentioned	correct	ok	not_mentioned	released	unavailable
Haiku 5.5	imcs21	calibration	10071900	symptom_253	10071900	0.0004336	2.3448789168614894	not_mentioned		not_mentioned	correct	ok	not_mentioned	released	unavailable
Haiku 5.5	imcs21	calibration	10071900	symptom_254	10071900	0.0004336	2.3448789168614894	not_mentioned		not_mentioned	correct	ok	not_mentioned	released	unavailable
Haiku 5.5	imcs21	calibration	10071900	symptom_255	10071900	0.0004336	2.3448789168614894	not_mentioned		not_mentioned	correct	ok	not_mentioned	released	unavailable
Haiku 5.5	imcs21	calibration	10071900	symptom_256	10071900	0.0004336	2.3448789168614894	not_mentioned		not_mentioned	correct	ok	not_mentioned	released	unavailable
Haiku 5.5	imcs21	calibration	10071900	symptom_257	10071900	0.0004336	2.3448789168614894	not_mentioned		not_mentioned	correct	ok	not_mentioned	released	unavailable
Haiku 5.5	imcs21	calibration	10071900	symptom_258	10071900	0.0004336	2.3448789168614894	not_mentioned		not_mentioned	correct	ok	not_mentioned	released	unavailable
Haiku 5.5	imcs21	calibration	10071900	symptom_259	10071900	0.0004336	2.3448789168614894	not_mentioned		not_mentioned	correct	ok	not_mentioned	released	unavailable
Haiku 5.5	imcs21	calibration	10071900	symptom_260	10071900	0.0004336	2.3448789168614894	not_mentioned		not_mentioned	correct	ok	not_mentioned	released	unavailable
Haiku 5.5	imcs21	calibration	10071900	symptom_261	10071900	0.0004336	2.3448789168614894	not_mentioned		not_mentioned	correct	ok	not_mentioned	released	unavailable
Haiku 5.5	imcs21	calibration	10071900	symptom_262	10071900	0.0004336	2.3448789168614894	not_mentioned		not_mentioned	correct	ok	not_mentioned	released	unavailable
Haiku 5.5	imcs21	calibration	10071900	symptom_263	10071900	0.0004336	2.3448789168614894	not_mentioned		not_mentioned	correct	ok	not_mentioned	released	unavailable
Haiku 5.5	imcs21	calibration	10071900	symptom_264	10071900	0.0004336	2.3448789168614894	not_mentioned		not_mentioned	correct	ok	not_mentioned	released	unavailable
Haiku 5.5	imcs21	calibration	10071900	symptom_265	10071900	0.0004336	2.3448789168614894	not_mentioned		not_mentioned	correct	ok	not_mentioned	released	unavailable
Haiku 5.5	imcs21	calibration	10071900	symptom_266	10071900	0.0004336	2.3448789168614894	not_mentioned		not_mentioned	correct	ok	not_mentioned	released	unavailable
Haiku 5.5	imcs21	calibration	10071900	symptom_267	10071900	0.0004336	2.3448789168614894	not_mentioned		not_mentioned	correct	ok	not_mentioned	released	unavailable
Haiku 5.5	imcs21	calibration	10071900	symptom_268	10071900	0.0004336	2.3448789168614894	not_mentioned		not_mentioned	correct	ok	not_mentioned	released	unavailable
Haiku 5.5	imcs21	calibration	10071900	symptom_269	10071900	0.0004336	2.3448789168614894	not_mentioned		not_mentioned	correct	ok	not_mentioned	released	unavailable
Haiku 5.5	imcs21	calibration	10071900	symptom_270	10071900	0.0004336	2.3448789168614894	not_mentioned		not_mentioned	correct	ok	not_mentioned	released	unavailable
Haiku 5.5	imcs21	calibration	10071900	symptom_271	10071900	0.0004336	2.3448789168614894	not_mentioned		not_mentioned	correct	ok	not_mentioned	released	unavailable
Haiku 5.5	imcs21	calibration	10071900	symptom_272	10071900	0.0004336	2.3448789168614894	not_mentioned		not_mentioned	correct	ok	not_mentioned	released	unavailable
Haiku 5.5	imcs21	calibration	10071900	symptom_273	10071900	0.0004336	2.3448789168614894	not_mentioned		not_mentioned	correct	ok	not_mentioned	released	unavailable
Haiku 5.5	imcs21	calibration	10071900	symptom_274	10071900	0.0004336	2.3448789168614894	not_mentioned		not_mentioned	correct	ok	not_mentioned	released	unavailable
Haiku 5.5	imcs21	calibration	10071900	symptom_275	10071900	0.0004336	2.3448789168614894	not_mentioned		not_mentioned	correct	ok	not_mentioned	released	unavailable
Haiku 5.5	imcs21	calibration	10071900	symptom_276	10071900	0.0004336	2.3448789168614894	not_mentioned		not_mentioned	correct	ok	not_mentioned	released	unavailable
Haiku 5.5	imcs21	calibration	10071900	symptom_277	10071900	0.0004336	2.3448789168614894	not_mentioned		not_mentioned	correct	ok	not_mentioned	released	unavailable
Haiku 5.5	imcs21	calibration	10071900	symptom_278	10071900	0.0004336	2.3448789168614894	not_mentioned		not_mentioned	correct	ok	not_mentioned	released	unavailable
Haiku 5.5	imcs21	calibration	10071900	symptom_279	10071900	0.0004336	2.3448789168614894	not_mentioned		not_mentioned	correct	ok	not_mentioned	released	unavailable
Haiku 5.5	imcs21	calibration	10071900	symptom_280	10071900	0.0004336	2.3448789168614894	not_mentioned		not_mentioned	correct	ok	not_mentioned	released	unavailable
Haiku 5.5	imcs21	calibration	10071900	symptom_281	10071900	0.0004336	2.3448789168614894	not_mentioned		not_mentioned	correct	ok	not_mentioned	released	unavailable
Haiku 5.5	imcs21	calibration	10071900	symptom_282	10071900	0.0004336	2.3448789168614894	not_mentioned		not_mentioned	correct	ok	not_mentioned	released	unavailable
Haiku 5.5	imcs21	calibration	10071900	symptom_283	10071900	0.0004336	2.3448789168614894	not_mentioned		not_mentioned	correct	ok	not_mentioned	released	unavailable
Haiku 5.5	imcs21	calibration	10071900	symptom_284	10071900	0.0004336	2.3448789168614894	not_mentioned		not_mentioned	correct	ok	not_mentioned	released	unavailable
Haiku 5.5	imcs21	calibration	10071900	symptom_285	10071900	0.0004336	2.3448789168614894	not_mentioned		not_mentioned	correct	ok	not_mentioned	released	unavailable
Haiku 5.5	imcs21	calibration	10071900	symptom_286	10071900	0.0004336	2.3448789168614894	not_mentioned		not_mentioned	correct	ok	not_mentioned	released	unavailable
Haiku 5.5	imcs21	calibration	10071900	symptom_287	10071900	0.0004336	2.3448789168614894	not_mentioned		not_mentioned	correct	ok	not_mentioned	released	unavailable
Haiku 5.5	imcs21	calibration	10071900	symptom_288	10071900	0.0004336	2.3448789168614894	not_mentioned		not_mentioned	correct	ok	not_mentioned	released	unavailable
Haiku 5.5	imcs21	calibration	10071900	symptom_289	10071900	0.0004336	2.3448789168614894	not_mentioned		not_mentioned	correct	ok	not_mentioned	released	unavailable
Haiku 5.5	imcs21	calibration	10071900	symptom_290	10071900	0.0004336	2.3448789168614894	not_mentioned		not_mentioned	correct	ok	not_mentioned	released	unavailable
Haiku 5.5	imcs21	calibration	10071900	symptom_291	10071900	0.0004336	2.3448789168614894	not_mentioned		not_mentioned	correct	ok	not_mentioned	released	unavailable
Haiku 5.5	imcs21	calibration	10071900	symptom_292	10071900	0.0004336	2.3448789168614894	not_mentioned		not_mentioned	correct	ok	not_mentioned	released	unavailable
Haiku 5.5	imcs21	calibration	10071900	symptom_293	10071900	0.0004336	2.3448789168614894	not_mentioned		not_mentioned	correct	ok	not_mentioned	released	unavailable
Haiku 5.5	imcs21	calibration	10071900	symptom_294	10071900	0.0004336	2.3448789168614894	not_mentioned		not_mentioned	correct	ok	not_mentioned	released	unavailable
Haiku 5.5	imcs21	calibration	10071900	symptom_295	10071900	0.0004336	2.3448789168614894	not_mentioned		not_mentioned	correct	ok	not_mentioned	released	unavailable
Haiku 5.5	imcs21	calibration	10071900	symptom_296	10071900	0.0004336	2.3448789168614894	not_mentioned		not_mentioned	correct	ok	not_mentioned	released	unavailable
Haiku 5.5	imcs21	calibration	10071900	symptom_297	10071900	0.0004336	2.3448789168614894	not_mentioned		not_mentioned	correct	ok	not_mentioned	released	unavailable
Haiku 5.5	imcs21	calibration	10071900	symptom_298	10071900	0.0004336	2.3448789168614894	not_mentioned		not_mentioned	correct	ok	not_mentioned	released	unavailable
Haiku 5.5	imcs21	calibration	10071900	symptom_299	10071900	0.0004336	2.3448789168614894	not_mentioned		not_mentioned	correct	ok	not_mentioned	released	unavailable
Haiku 5.5	imcs21	calibration	10071900	symptom_300	10071900	0.0004336	2.3448789168614894	not_mentioned		not_mentioned	correct	ok	not_mentioned	released	unavailable
Haiku 5.5	imcs21	calibration	10071900	symptom_301	10071900	0.0004336	2.3448789168614894	not_mentioned		not_mentioned	correct	ok	not_mentioned	released	unavailable
Haiku 5.5	imcs21	calibration	10071900	symptom_302	10071900	0.0004336	2.3448789168614894	not_mentioned		not_mentioned	correct	ok	not_mentioned	released	unavailable
Haiku 5.5	imcs21	calibration	10071900	symptom_303	10071900	0.0004336	2.3448789168614894	not_mentioned		not_mentioned	correct	ok	not_mentioned	released	unavailable
Haiku 5.5	imcs21	calibration	10071900	symptom_304	10071900	0.0004336	2.3448789168614894	not_mentioned		not_mentioned	correct	ok	not_mentioned	released	unavailable
Haiku 5.5	imcs21	calibration	10071900	symptom_305	10071900	0.0004336	2.3448789168614894	not_mentioned		not_mentioned	correct	ok	not_mentioned	released	unavailable
Haiku 5.5	imcs21	calibration	10071900	symptom_306	10071900	0.0004336	2.3448789168614894	not_mentioned		not_mentioned	correct	ok	not_mentioned	released	unavailable
Haiku 5.5	imcs21	calibration	10071900	symptom_307	10071900	0.0004336	2.3448789168614894	not_mentioned		not_mentioned	correct	ok	not_mentioned	released	unavailable
Haiku 5.5	imcs21	calibration	10071900	symptom_308	10071900	0.0004336	2.3448789168614894	not_mentioned		not_mentioned	correct	ok	not_mentioned	released	unavailable
Haiku 5.5	imcs21	calibration	10071900	symptom_309	10071900	0.0004336	2.3448789168614894	not_mentioned		not_mentioned	correct	ok	not_mentioned	released	unavailable
Haiku 5.5	imcs21	calibration	10071900	symptom_310	10071900	0.0004336	2.3448789168614894	not_mentioned		not_mentioned	correct	ok	not_mentioned	released	unavailable
Haiku 5.5	imcs21	calibration	10071900	symptom_311	10071900	0.0004336	2.3448789168614894	not_mentioned		not_mentioned	correct	ok	not_mentioned	released	unavailable
Haiku 5.5	imcs21	calibration	10071900	symptom_312	10071900	0.0004336	2.3448789168614894	not_mentioned		not_mentioned	correct	ok	not_mentioned	released	unavailable
Haiku 5.5	imcs21	calibration	10071900	symptom_313	10071900	0.0004336	2.3448789168614894	not_mentioned		not_mentioned	correct	ok	not_mentioned	released	unavailable
Haiku 5.5	imcs21	calibration	10071900	symptom_314	10071900	0.0004336	2.3448789168614894	not_mentioned		not_mentioned	correct	ok	not_mentioned	released	unavailable
Haiku 5.5	imcs21	calibration	10071900	symptom_315	10071900	0.0004336	2.3448789168614894	not_mentioned		not_mentioned	correct	ok	not_mentioned	released	unavailable
Haiku 5.5	imcs21	calibration	10071900	symptom_316	10071900	0.0004336	2.3448789168614894	not_mentioned		not_mentioned	correct	ok	not_mentioned	released	unavailable
Haiku 5.5	imcs21	calibration	10071900	symptom_317	10071900	0.0004336	2.3448789168614894	not_mentioned		not_mentioned	correct	ok	not_mentioned	released	unavailable
Haiku 5.5	imcs21	calibration	10071900	symptom_318	10071900	0.0004336	2.3448789168614894	not_mentioned		not_mentioned	correct	ok	not_mentioned	released	unavailable
Haiku 5.5	imcs21	calibration	10071900	symptom_319	10071900	0.0004336	2.3448789168614894	not_mentioned		not_mentioned	correct	ok	not_mentioned	released	unavailable
Haiku 5.5	imcs21	calibration	10071900	symptom_320	10071900	0.0004336	2.3448789168614894	not_mentioned		not_mentioned	correct	ok	not_mentioned	released	unavailable
Haiku 5.5	imcs21	calibration	10071900	symptom_321	10071900	0.0004336	2.3448789168614894	not_mentioned		not_mentioned	correct	ok	not_mentioned	released	unavailable
Haiku 5.5	imcs21	calibration	10071900	symptom_322	10071900	0.0004336	2.3448789168614894	not_mentioned		not_mentioned	correct	ok	not_mentioned	released	unavailable
Haiku 5.5	imcs21	calibration	10071900	symptom_323	10071900	0.0004336	2.3448789168614894	not_mentioned		not_mentioned	correct	ok	not_mentioned	released	unavailable
Haiku 5.5	imcs21	calibration	10071900	symptom_324	10071900	0.0004336	2.3448789168614894	not_mentioned		not_mentioned	correct	ok	not_mentioned	released	unavailable
Haiku 5.5	imcs21	calibration	10071900	symptom_325	10071900	0.0004336	2.3448789168614894	not_mentioned		not_mentioned	correct	ok	not_mentioned	released	unavailable
Haiku 5.5	imcs21	calibration	10071900	symptom_326	10071900	0.0004336	2.3448789168614894	not_mentioned		not_mentioned	correct	ok	not_mentioned	released	unavailable
Haiku 5.5	imcs21	calibration	10071900	symptom_327	10071900	0.0004336	2.3448789168614894	not_mentioned		not_mentioned	correct	ok	not_mentioned	released	unavailable
Haiku 5.5	imcs21	calibration	10071900	symptom_328	10071900	0.0004336	2.3448789168614894	not_mentioned		not_mentioned	correct	ok	not_mentioned	released	unavailable
Haiku 5.5	imcs21	calibration	10071900	symptom_329	10071900	0.0004336	2.3448789168614894	not_mentioned		not_mentioned	correct	ok	not_mentioned	released	unavailable
Haiku 5.5	imcs21	calibration	10071900	symptom_330	10071900	0.0004336	2.3448789168614894	not_mentioned		not_mentioned	correct	ok	not_mentioned	released	unavailable
Haiku 5.5	imcs21	calibration	10075426	symptom_000	10075426	0.0010607000000000001	6.3408509159926325	not_mentioned		not_mentioned	correct	ok	not_mentioned	released	unavailable
Haiku 5.5	imcs21	calibration	10075426	symptom_001	10075426	0.0010607000000000001	6.3408509159926325	negative	0.95	uncertain	incorrect	ok	uncertain	released	reported_percentage
Haiku 5.5	imcs21	calibration	10075426	symptom_002	10075426	0.0010607000000000001	6.3408509159926325	positive	0.9	positive	correct	ok	positive	released	reported_percentage
Haiku 5.5	imcs21	calibration	10075426	symptom_003	10075426	0.0010607000000000001	6.3408509159926325	not_mentioned		not_mentioned	correct	ok	not_mentioned	released	unavailable
Haiku 5.5	imcs21	calibration	10075426	symptom_004	10075426	0.0010607000000000001	6.3408509159926325	positive	0.85	positive	correct	ok	positive	released	reported_percentage
Haiku 5.5	imcs21	calibration	10075426	symptom_005	10075426	0.0010607000000000001	6.3408509159926325	not_mentioned		not_mentioned	correct	ok	not_mentioned	released	unavailable
Haiku 5.5	imcs21	calibration	10075426	symptom_006	10075426	0.0010607000000000001	6.3408509159926325	not_mentioned		not_mentioned	correct	ok	not_mentioned	released	unavailable
Haiku 5.5	imcs21	calibration	10075426	symptom_007	10075426	0.0010607000000000001	6.3408509159926325	not_mentioned		not_mentioned	correct	ok	not_mentioned	released	unavailable
Haiku 5.5	imcs21	calibration	10075426	symptom_008	10075426	0.0010607000000000001	6.3408509159926325	positive	0.9	positive	correct	ok	positive	released	reported_percentage
Haiku 5.5	imcs21	calibration	10075426	symptom_009	10075426	0.0010607000000000001	6.3408509159926325	not_mentioned		not_mentioned	correct	ok	not_mentioned	released	unavailable
Haiku 5.5	imcs21	calibration	10075426	symptom_010	10075426	0.0010607000000000001	6.3408509159926325	not_mentioned		not_mentioned	correct	ok	not_mentioned	released	unavailable
Haiku 5.5	imcs21	calibration	10075426	symptom_011	10075426	0.0010607000000000001	6.3408509159926325	not_mentioned		not_mentioned	correct	ok	not_mentioned	released	unavailable
Haiku 5.5	imcs21	calibration	10075426	symptom_012	10075426	0.0010607000000000001	6.3408509159926325	not_mentioned		not_mentioned	correct	ok	not_mentioned	released	unavailable
Haiku 5.5	imcs21	calibration	10075426	symptom_013	10075426	0.0010607000000000001	6.3408509159926325	not_mentioned		not_mentioned	correct	ok	not_mentioned	released	unavailable
Haiku 5.5	imcs21	calibration	10075426	symptom_014	10075426	0.0010607000000000001	6.3408509159926325	not_mentioned		not_mentioned	correct	ok	not_mentioned	released	unavailable
Haiku 5.5	imcs21	calibration	10075426	symptom_015	10075426	0.0010607000000000001	6.3408509159926325	not_mentioned		not_mentioned	correct	ok	not_mentioned	released	unavailable
Haiku 5.5	imcs21	calibration	10075426	symptom_016	10075426	0.0010607000000000001	6.3408509159926325	not_mentioned		not_mentioned	correct	ok	not_mentioned	released	unavailable
Haiku 5.5	imcs21	calibration	10075426	symptom_017	10075426	0.0010607000000000001	6.3408509159926325	not_mentioned		not_mentioned	correct	ok	not_mentioned	released	unavailable
Haiku 5.5	imcs21	calibration	10075426	symptom_018	10075426	0.0010607000000000001	6.3408509159926325	positive	0.7	positive	correct	ok	positive	released	reported_percentage
Haiku 5.5	imcs21	calibration	10075426	symptom_019	10075426	0.0010607000000000001	6.3408509159926325	not_mentioned		not_mentioned	correct	ok	not_mentioned	released	unavailable
Haiku 5.5	imcs21	calibration	10075426	symptom_020	10075426	0.0010607000000000001	6.3408509159926325	not_mentioned		not_mentioned	correct	ok	not_mentioned	released	unavailable
Haiku 5.5	imcs21	calibration	10075426	symptom_021	10075426	0.0010607000000000001	6.3408509159926325	not_mentioned		not_mentioned	correct	ok	not_mentioned	released	unavailable
Haiku 5.5	imcs21	calibration	10075426	symptom_022	10075426	0.0010607000000000001	6.3408509159926325	not_mentioned		not_mentioned	correct	ok	not_mentioned	released	unavailable
Haiku 5.5	imcs21	calibration	10075426	symptom_023	10075426	0.0010607000000000001	6.3408509159926325	not_mentioned		not_mentioned	correct	ok	not_mentioned	released	unavailable
Haiku 5.5	imcs21	calibration	10075426	symptom_024	10075426	0.0010607000000000001	6.3408509159926325	not_mentioned		not_mentioned	correct	ok	not_mentioned	released	unavailable
Haiku 5.5	imcs21	calibration	10075426	symptom_025	10075426	0.0010607000000000001	6.3408509159926325	uncertain	0.7	uncertain	correct	ok	uncertain	released	reported_percentage
Haiku 5.5	imcs21	calibration	10075426	symptom_026	10075426	0.0010607000000000001	6.3408509159926325	not_mentioned		not_mentioned	correct	ok	not_mentioned	released	unavailable
Haiku 5.5	imcs21	calibration	10075426	symptom_027	10075426	0.0010607000000000001	6.3408509159926325	not_mentioned		not_mentioned	correct	ok	not_mentioned	released	unavailable
Haiku 5.5	imcs21	calibration	10075426	symptom_028	10075426	0.0010607000000000001	6.3408509159926325	not_mentioned		not_mentioned	correct	ok	not_mentioned	released	unavailable
Haiku 5.5	imcs21	calibration	10075426	symptom_029	10075426	0.0010607000000000001	6.3408509159926325	not_mentioned		not_mentioned	correct	ok	not_mentioned	released	unavailable
Haiku 5.5	imcs21	calibration	10075426	symptom_030	10075426	0.0010607000000000001	6.3408509159926325	negative	0.85	not_mentioned	incorrect	ok	not_mentioned	released	reported_percentage
Haiku 5.5	imcs21	calibration	10075426	symptom_031	10075426	0.0010607000000000001	6.3408509159926325	not_mentioned		not_mentioned	correct	ok	not_mentioned	released	unavailable
Haiku 5.5	imcs21	calibration	10075426	symptom_032	10075426	0.0010607000000000001	6.3408509159926325	not_mentioned		not_mentioned	correct	ok	not_mentioned	released	unavailable
Haiku 5.5	imcs21	calibration	10075426	symptom_033	10075426	0.0010607000000000001	6.3408509159926325	not_mentioned		not_mentioned	correct	ok	not_mentioned	released	unavailable
Haiku 5.5	imcs21	calibration	10075426	symptom_034	10075426	0.0010607000000000001	6.3408509159926325	not_mentioned		not_mentioned	correct	ok	not_mentioned	released	unavailable
Haiku 5.5	imcs21	calibration	10075426	symptom_035	10075426	0.0010607000000000001	6.3408509159926325	not_mentioned		not_mentioned	correct	ok	not_mentioned	released	unavailable
Haiku 5.5	imcs21	calibration	10075426	symptom_036	10075426	0.0010607000000000001	6.3408509159926325	not_mentioned		not_mentioned	correct	ok	not_mentioned	released	unavailable
Haiku 5.5	imcs21	calibration	10075426	symptom_037	10075426	0.0010607000000000001	6.3408509159926325	not_mentioned		not_mentioned	correct	ok	not_mentioned	released	unavailable
Haiku 5.5	imcs21	calibration	10075426	symptom_038	10075426	0.0010607000000000001	6.3408509159926325	not_mentioned		not_mentioned	correct	ok	not_mentioned	released	unavailable
Haiku 5.5	imcs21	calibration	10075426	symptom_039	10075426	0.0010607000000000001	6.3408509159926325	not_mentioned		not_mentioned	correct	ok	not_mentioned	released	unavailable
Haiku 5.5	imcs21	calibration	10075426	symptom_040	10075426	0.0010607000000000001	6.3408509159926325	not_mentioned		not_mentioned	correct	ok	not_mentioned	released	unavailable
Haiku 5.5	imcs21	calibration	10075426	symptom_041	10075426	0.0010607000000000001	6.3408509159926325	not_mentioned		not_mentioned	correct	ok	not_mentioned	released	unavailable
Haiku 5.5	imcs21	calibration	10075426	symptom_042	10075426	0.0010607000000000001	6.3408509159926325	not_mentioned		not_mentioned	correct	ok	not_mentioned	released	unavailable
Haiku 5.5	imcs21	calibration	10075426	symptom_043	10075426	0.0010607000000000001	6.3408509159926325	not_mentioned		not_mentioned	correct	ok	not_mentioned	released	unavailable
Haiku 5.5	imcs21	calibration	10075426	symptom_044	10075426	0.0010607000000000001	6.3408509159926325	not_mentioned		not_mentioned	correct	ok	not_mentioned	released	unavailable
Haiku 5.5	imcs21	calibration	10075426	symptom_045	10075426	0.0010607000000000001	6.3408509159926325	not_mentioned		not_mentioned	correct	ok	not_mentioned	released	unavailable
Haiku 5.5	imcs21	calibration	10075426	symptom_046	10075426	0.0010607000000000001	6.3408509159926325	not_mentioned		not_mentioned	correct	ok	not_mentioned	released	unavailable
Haiku 5.5	imcs21	calibration	10075426	symptom_047	10075426	0.0010607000000000001	6.3408509159926325	not_mentioned		not_mentioned	correct	ok	not_mentioned	released	unavailable
Haiku 5.5	imcs21	calibration	10075426	symptom_048	10075426	0.0010607000000000001	6.3408509159926325	not_mentioned		not_mentioned	correct	ok	not_mentioned	released	unavailable
Haiku 5.5	imcs21	calibration	10075426	symptom_049	10075426	0.0010607000000000001	6.3408509159926325	not_mentioned		not_mentioned	correct	ok	not_mentioned	released	unavailable
Haiku 5.5	imcs21	calibration	10075426	symptom_050	10075426	0.0010607000000000001	6.3408509159926325	not_mentioned		not_mentioned	correct	ok	not_mentioned	released	unavailable
Haiku 5.5	imcs21	calibration	10075426	symptom_051	10075426	0.0010607000000000001	6.3408509159926325	not_mentioned		not_mentioned	correct	ok	not_mentioned	released	unavailable
Haiku 5.5	imcs21	calibration	10075426	symptom_052	10075426	0.0010607000000000001	6.3408509159926325	not_mentioned		not_mentioned	correct	ok	not_mentioned	released	unavailable
Haiku 5.5	imcs21	calibration	10075426	symptom_053	10075426	0.0010607000000000001	6.3408509159926325	not_mentioned		not_mentioned	correct	ok	not_mentioned	released	unavailable
Haiku 5.5	imcs21	calibration	10075426	symptom_054	10075426	0.0010607000000000001	6.3408509159926325	positive	0.9	positive	correct	ok	positive	released	reported_percentage
Haiku 5.5	imcs21	calibration	10075426	symptom_055	10075426	0.0010607000000000001	6.3408509159926325	not_mentioned		not_mentioned	correct	ok	not_mentioned	released	unavailable
Haiku 5.5	imcs21	calibration	10075426	symptom_056	10075426	0.0010607000000000001	6.3408509159926325	not_mentioned		not_mentioned	correct	ok	not_mentioned	released	unavailable
Haiku 5.5	imcs21	calibration	10075426	symptom_057	10075426	0.0010607000000000001	6.3408509159926325	not_mentioned		not_mentioned	correct	ok	not_mentioned	released	unavailable
Haiku 5.5	imcs21	calibration	10075426	symptom_058	10075426	0.0010607000000000001	6.3408509159926325	not_mentioned		not_mentioned	correct	ok	not_mentioned	released	unavailable
Haiku 5.5	imcs21	calibration	10075426	symptom_059	10075426	0.0010607000000000001	6.3408509159926325	not_mentioned		not_mentioned	correct	ok	not_mentioned	released	unavailable
Haiku 5.5	imcs21	calibration	10075426	symptom_060	10075426	0.0010607000000000001	6.3408509159926325	positive	0.8	positive	correct	ok	positive	released	reported_percentage
Haiku 5.5	imcs21	calibration	10075426	symptom_061	10075426	0.0010607000000000001	6.3408509159926325	not_mentioned		not_mentioned	correct	ok	not_mentioned	released	unavailable
Haiku 5.5	imcs21	calibration	10075426	symptom_062	10075426	0.0010607000000000001	6.3408509159926325	not_mentioned		not_mentioned	correct	ok	not_mentioned	released	unavailable
Haiku 5.5	imcs21	calibration	10075426	symptom_063	10075426	0.0010607000000000001	6.3408509159926325	not_mentioned		not_mentioned	correct	ok	not_mentioned	released	unavailable
Haiku 5.5	imcs21	calibration	10075426	symptom_064	10075426	0.0010607000000000001	6.3408509159926325	not_mentioned		not_mentioned	correct	ok	not_mentioned	released	unavailable
Haiku 5.5	imcs21	calibration	10075426	symptom_065	10075426	0.0010607000000000001	6.3408509159926325	not_mentioned		not_mentioned	correct	ok	not_mentioned	released	unavailable
Haiku 5.5	imcs21	calibration	10075426	symptom_066	10075426	0.0010607000000000001	6.3408509159926325	not_mentioned		not_mentioned	correct	ok	not_mentioned	released	unavailable
Haiku 5.5	imcs21	calibration	10075426	symptom_067	10075426	0.0010607000000000001	6.3408509159926325	not_mentioned		not_mentioned	correct	ok	not_mentioned	released	unavailable
Haiku 5.5	imcs21	calibration	10075426	symptom_068	10075426	0.0010607000000000001	6.3408509159926325	not_mentioned		not_mentioned	correct	ok	not_mentioned	released	unavailable
Haiku 5.5	imcs21	calibration	10075426	symptom_069	10075426	0.0010607000000000001	6.3408509159926325	not_mentioned		not_mentioned	correct	ok	not_mentioned	released	unavailable
Haiku 5.5	imcs21	calibration	10075426	symptom_070	10075426	0.0010607000000000001	6.3408509159926325	not_mentioned		not_mentioned	correct	ok	not_mentioned	released	unavailable
Haiku 5.5	imcs21	calibration	10075426	symptom_071	10075426	0.0010607000000000001	6.3408509159926325	not_mentioned		not_mentioned	correct	ok	not_mentioned	released	unavailable
Haiku 5.5	imcs21	calibration	10075426	symptom_072	10075426	0.0010607000000000001	6.3408509159926325	not_mentioned		not_mentioned	correct	ok	not_mentioned	released	unavailable
Haiku 5.5	imcs21	calibration	10075426	symptom_073	10075426	0.0010607000000000001	6.3408509159926325	not_mentioned		not_mentioned	correct	ok	not_mentioned	released	unavailable
Haiku 5.5	imcs21	calibration	10075426	symptom_074	10075426	0.0010607000000000001	6.3408509159926325	not_mentioned		not_mentioned	correct	ok	not_mentioned	released	unavailable
Haiku 5.5	imcs21	calibration	10075426	symptom_075	10075426	0.0010607000000000001	6.3408509159926325	not_mentioned		not_mentioned	correct	ok	not_mentioned	released	unavailable
Haiku 5.5	imcs21	calibration	10075426	symptom_076	10075426	0.0010607000000000001	6.3408509159926325	not_mentioned		not_mentioned	correct	ok	not_mentioned	released	unavailable
Haiku 5.5	imcs21	calibration	10075426	symptom_077	10075426	0.0010607000000000001	6.3408509159926325	not_mentioned		not_mentioned	correct	ok	not_mentioned	released	unavailable
Haiku 5.5	imcs21	calibration	10075426	symptom_078	10075426	0.0010607000000000001	6.3408509159926325	not_mentioned		not_mentioned	correct	ok	not_mentioned	released	unavailable
Haiku 5.5	imcs21	calibration	10075426	symptom_079	10075426	0.0010607000000000001	6.3408509159926325	not_mentioned		not_mentioned	correct	ok	not_mentioned	released	unavailable
Haiku 5.5	imcs21	calibration	10075426	symptom_080	10075426	0.0010607000000000001	6.3408509159926325	not_mentioned		not_mentioned	correct	ok	not_mentioned	released	unavailable
Haiku 5.5	imcs21	calibration	10075426	symptom_081	10075426	0.0010607000000000001	6.3408509159926325	not_mentioned		not_mentioned	correct	ok	not_mentioned	released	unavailable
Haiku 5.5	imcs21	calibration	10075426	symptom_082	10075426	0.0010607000000000001	6.3408509159926325	not_mentioned		not_mentioned	correct	ok	not_mentioned	released	unavailable
Haiku 5.5	imcs21	calibration	10075426	symptom_083	10075426	0.0010607000000000001	6.3408509159926325	not_mentioned		not_mentioned	correct	ok	not_mentioned	released	unavailable
Haiku 5.5	imcs21	calibration	10075426	symptom_084	10075426	0.0010607000000000001	6.3408509159926325	not_mentioned		not_mentioned	correct	ok	not_mentioned	released	unavailable
Haiku 5.5	imcs21	calibration	10075426	symptom_085	10075426	0.0010607000000000001	6.3408509159926325	not_mentioned		not_mentioned	correct	ok	not_mentioned	released	unavailable
Haiku 5.5	imcs21	calibration	10075426	symptom_086	10075426	0.0010607000000000001	6.3408509159926325	not_mentioned		not_mentioned	correct	ok	not_mentioned	released	unavailable
Haiku 5.5	imcs21	calibration	10075426	symptom_087	10075426	0.0010607000000000001	6.3408509159926325	not_mentioned		not_mentioned	correct	ok	not_mentioned	released	unavailable
Haiku 5.5	imcs21	calibration	10075426	symptom_088	10075426	0.0010607000000000001	6.3408509159926325	not_mentioned		not_mentioned	correct	ok	not_mentioned	released	unavailable
Haiku 5.5	imcs21	calibration	10075426	symptom_089	10075426	0.0010607000000000001	6.3408509159926325	not_mentioned		not_mentioned	correct	ok	not_mentioned	released	unavailable
Haiku 5.5	imcs21	calibration	10075426	symptom_090	10075426	0.0010607000000000001	6.3408509159926325	not_mentioned		not_mentioned	correct	ok	not_mentioned	released	unavailable
Haiku 5.5	imcs21	calibration	10075426	symptom_091	10075426	0.0010607000000000001	6.3408509159926325	not_mentioned		not_mentioned	correct	ok	not_mentioned	released	unavailable
Haiku 5.5	imcs21	calibration	10075426	symptom_092	10075426	0.0010607000000000001	6.3408509159926325	not_mentioned		not_mentioned	correct	ok	not_mentioned	released	unavailable
Haiku 5.5	imcs21	calibration	10075426	symptom_093	10075426	0.0010607000000000001	6.3408509159926325	not_mentioned		not_mentioned	correct	ok	not_mentioned	released	unavailable
Haiku 5.5	imcs21	calibration	10075426	symptom_094	10075426	0.0010607000000000001	6.3408509159926325	not_mentioned		not_mentioned	correct	ok	not_mentioned	released	unavailable
Haiku 5.5	imcs21	calibration	10075426	symptom_095	10075426	0.0010607000000000001	6.3408509159926325	not_mentioned		not_mentioned	correct	ok	not_mentioned	released	unavailable
Haiku 5.5	imcs21	calibration	10075426	symptom_096	10075426	0.0010607000000000001	6.3408509159926325	not_mentioned		not_mentioned	correct	ok	not_mentioned	released	unavailable
Haiku 5.5	imcs21	calibration	10075426	symptom_097	10075426	0.0010607000000000001	6.3408509159926325	not_mentioned		not_mentioned	correct	ok	not_mentioned	released	unavailable
Haiku 5.5	imcs21	calibration	10075426	symptom_098	10075426	0.0010607000000000001	6.3408509159926325	not_mentioned		not_mentioned	correct	ok	not_mentioned	released	unavailable
Haiku 5.5	imcs21	calibration	10075426	symptom_099	10075426	0.0010607000000000001	6.3408509159926325	not_mentioned		not_mentioned	correct	ok	not_mentioned	released	unavailable
Haiku 5.5	imcs21	calibration	10075426	symptom_100	10075426	0.0010607000000000001	6.3408509159926325	not_mentioned		not_mentioned	correct	ok	not_mentioned	released	unavailable
Haiku 5.5	imcs21	calibration	10075426	symptom_101	10075426	0.0010607000000000001	6.3408509159926325	not_mentioned		not_mentioned	correct	ok	not_mentioned	released	unavailable
Haiku 5.5	imcs21	calibration	10075426	symptom_102	10075426	0.0010607000000000001	6.3408509159926325	not_mentioned		not_mentioned	correct	ok	not_mentioned	released	unavailable
Haiku 5.5	imcs21	calibration	10075426	symptom_103	10075426	0.0010607000000000001	6.3408509159926325	not_mentioned		not_mentioned	correct	ok	not_mentioned	released	unavailable
Haiku 5.5	imcs21	calibration	10075426	symptom_104	10075426	0.0010607000000000001	6.3408509159926325	not_mentioned		not_mentioned	correct	ok	not_mentioned	released	unavailable
Haiku 5.5	imcs21	calibration	10075426	symptom_105	10075426	0.0010607000000000001	6.3408509159926325	not_mentioned		not_mentioned	correct	ok	not_mentioned	released	unavailable
Haiku 5.5	imcs21	calibration	10075426	symptom_106	10075426	0.0010607000000000001	6.3408509159926325	not_mentioned		not_mentioned	correct	ok	not_mentioned	released	unavailable
Haiku 5.5	imcs21	calibration	10075426	symptom_107	10075426	0.0010607000000000001	6.3408509159926325	not_mentioned		not_mentioned	correct	ok	not_mentioned	released	unavailable
Haiku 5.5	imcs21	calibration	10075426	symptom_108	10075426	0.0010607000000000001	6.3408509159926325	not_mentioned		not_mentioned	correct	ok	not_mentioned	released	unavailable
Haiku 5.5	imcs21	calibration	10075426	symptom_109	10075426	0.0010607000000000001	6.3408509159926325	not_mentioned		not_mentioned	correct	ok	not_mentioned	released	unavailable
Haiku 5.5	imcs21	calibration	10075426	symptom_110	10075426	0.0010607000000000001	6.3408509159926325	not_mentioned		not_mentioned	correct	ok	not_mentioned	released	unavailable
Haiku 5.5	imcs21	calibration	10075426	symptom_111	10075426	0.0010607000000000001	6.3408509159926325	not_mentioned		not_mentioned	correct	ok	not_mentioned	released	unavailable
Haiku 5.5	imcs21	calibration	10075426	symptom_112	10075426	0.0010607000000000001	6.3408509159926325	not_mentioned		not_mentioned	correct	ok	not_mentioned	released	unavailable
Haiku 5.5	imcs21	calibration	10075426	symptom_113	10075426	0.0010607000000000001	6.3408509159926325	not_mentioned		not_mentioned	correct	ok	not_mentioned	released	unavailable
Haiku 5.5	imcs21	calibration	10075426	symptom_114	10075426	0.0010607000000000001	6.3408509159926325	not_mentioned		not_mentioned	correct	ok	not_mentioned	released	unavailable
Haiku 5.5	imcs21	calibration	10075426	symptom_115	10075426	0.0010607000000000001	6.3408509159926325	not_mentioned		not_mentioned	correct	ok	not_mentioned	released	unavailable
Haiku 5.5	imcs21	calibration	10075426	symptom_116	10075426	0.0010607000000000001	6.3408509159926325	not_mentioned		not_mentioned	correct	ok	not_mentioned	released	unavailable
Haiku 5.5	imcs21	calibration	10075426	symptom_117	10075426	0.0010607000000000001	6.3408509159926325	not_mentioned		not_mentioned	correct	ok	not_mentioned	released	unavailable
Haiku 5.5	imcs21	calibration	10075426	symptom_118	10075426	0.0010607000000000001	6.3408509159926325	not_mentioned		not_mentioned	correct	ok	not_mentioned	released	unavailable
Haiku 5.5	imcs21	calibration	10075426	symptom_119	10075426	0.0010607000000000001	6.3408509159926325	not_mentioned		not_mentioned	correct	ok	not_mentioned	released	unavailable
Haiku 5.5	imcs21	calibration	10075426	symptom_120	10075426	0.0010607000000000001	6.3408509159926325	not_mentioned		not_mentioned	correct	ok	not_mentioned	released	unavailable
Haiku 5.5	imcs21	calibration	10075426	symptom_121	10075426	0.0010607000000000001	6.3408509159926325	not_mentioned		not_mentioned	correct	ok	not_mentioned	released	unavailable
Haiku 5.5	imcs21	calibration	10075426	symptom_122	10075426	0.0010607000000000001	6.3408509159926325	not_mentioned		not_mentioned	correct	ok	not_mentioned	released	unavailable
Haiku 5.5	imcs21	calibration	10075426	symptom_123	10075426	0.0010607000000000001	6.3408509159926325	not_mentioned		not_mentioned	correct	ok	not_mentioned	released	unavailable
Haiku 5.5	imcs21	calibration	10075426	symptom_124	10075426	0.0010607000000000001	6.3408509159926325	not_mentioned		not_mentioned	correct	ok	not_mentioned	released	unavailable
Haiku 5.5	imcs21	calibration	10075426	symptom_125	10075426	0.0010607000000000001	6.3408509159926325	not_mentioned		not_mentioned	correct	ok	not_mentioned	released	unavailable
Haiku 5.5	imcs21	calibration	10075426	symptom_126	10075426	0.0010607000000000001	6.3408509159926325	not_mentioned		not_mentioned	correct	ok	not_mentioned	released	unavailable
Haiku 5.5	imcs21	calibration	10075426	symptom_127	10075426	0.0010607000000000001	6.3408509159926325	not_mentioned		not_mentioned	correct	ok	not_mentioned	released	unavailable
Haiku 5.5	imcs21	calibration	10075426	symptom_128	10075426	0.0010607000000000001	6.3408509159926325	not_mentioned		not_mentioned	correct	ok	not_mentioned	released	unavailable
Haiku 5.5	imcs21	calibration	10075426	symptom_129	10075426	0.0010607000000000001	6.3408509159926325	not_mentioned		not_mentioned	correct	ok	not_mentioned	released	unavailable
Haiku 5.5	imcs21	calibration	10075426	symptom_130	10075426	0.0010607000000000001	6.3408509159926325	not_mentioned		not_mentioned	correct	ok	not_mentioned	released	unavailable
Haiku 5.5	imcs21	calibration	10075426	symptom_131	10075426	0.0010607000000000001	6.3408509159926325	not_mentioned		not_mentioned	correct	ok	not_mentioned	released	unavailable
Haiku 5.5	imcs21	calibration	10075426	symptom_132	10075426	0.0010607000000000001	6.3408509159926325	not_mentioned		not_mentioned	correct	ok	not_mentioned	released	unavailable
Haiku 5.5	imcs21	calibration	10075426	symptom_133	10075426	0.0010607000000000001	6.3408509159926325	not_mentioned		not_mentioned	correct	ok	not_mentioned	released	unavailable
Haiku 5.5	imcs21	calibration	10075426	symptom_134	10075426	0.0010607000000000001	6.3408509159926325	not_mentioned		not_mentioned	correct	ok	not_mentioned	released	unavailable
Haiku 5.5	imcs21	calibration	10075426	symptom_135	10075426	0.0010607000000000001	6.3408509159926325	not_mentioned		not_mentioned	correct	ok	not_mentioned	released	unavailable
Haiku 5.5	imcs21	calibration	10075426	symptom_136	10075426	0.0010607000000000001	6.3408509159926325	not_mentioned		not_mentioned	correct	ok	not_mentioned	released	unavailable
Haiku 5.5	imcs21	calibration	10075426	symptom_137	10075426	0.0010607000000000001	6.3408509159926325	not_mentioned		not_mentioned	correct	ok	not_mentioned	released	unavailable
Haiku 5.5	imcs21	calibration	10075426	symptom_138	10075426	0.0010607000000000001	6.3408509159926325	not_mentioned		not_mentioned	correct	ok	not_mentioned	released	unavailable
Haiku 5.5	imcs21	calibration	10075426	symptom_139	10075426	0.0010607000000000001	6.3408509159926325	not_mentioned		not_mentioned	correct	ok	not_mentioned	released	unavailable
Haiku 5.5	imcs21	calibration	10075426	symptom_140	10075426	0.0010607000000000001	6.3408509159926325	not_mentioned		not_mentioned	correct	ok	not_mentioned	released	unavailable
Haiku 5.5	imcs21	calibration	10075426	symptom_141	10075426	0.0010607000000000001	6.3408509159926325	not_mentioned		not_mentioned	correct	ok	not_mentioned	released	unavailable
Haiku 5.5	imcs21	calibration	10075426	symptom_142	10075426	0.0010607000000000001	6.3408509159926325	not_mentioned		not_mentioned	correct	ok	not_mentioned	released	unavailable
Haiku 5.5	imcs21	calibration	10075426	symptom_143	10075426	0.0010607000000000001	6.3408509159926325	not_mentioned		not_mentioned	correct	ok	not_mentioned	released	unavailable
Haiku 5.5	imcs21	calibration	10075426	symptom_144	10075426	0.0010607000000000001	6.3408509159926325	not_mentioned		not_mentioned	correct	ok	not_mentioned	released	unavailable
Haiku 5.5	imcs21	calibration	10075426	symptom_145	10075426	0.0010607000000000001	6.3408509159926325	not_mentioned		not_mentioned	correct	ok	not_mentioned	released	unavailable
Haiku 5.5	imcs21	calibration	10075426	symptom_146	10075426	0.0010607000000000001	6.3408509159926325	not_mentioned		not_mentioned	correct	ok	not_mentioned	released	unavailable
Haiku 5.5	imcs21	calibration	10075426	symptom_147	10075426	0.0010607000000000001	6.3408509159926325	not_mentioned		not_mentioned	correct	ok	not_mentioned	released	unavailable
Haiku 5.5	imcs21	calibration	10075426	symptom_148	10075426	0.0010607000000000001	6.3408509159926325	not_mentioned		not_mentioned	correct	ok	not_mentioned	released	unavailable
Haiku 5.5	imcs21	calibration	10075426	symptom_149	10075426	0.0010607000000000001	6.3408509159926325	not_mentioned		not_mentioned	correct	ok	not_mentioned	released	unavailable
Haiku 5.5	imcs21	calibration	10075426	symptom_150	10075426	0.0010607000000000001	6.3408509159926325	not_mentioned		not_mentioned	correct	ok	not_mentioned	released	unavailable
Haiku 5.5	imcs21	calibration	10075426	symptom_151	10075426	0.0010607000000000001	6.3408509159926325	not_mentioned		not_mentioned	correct	ok	not_mentioned	released	unavailable
Haiku 5.5	imcs21	calibration	10075426	symptom_152	10075426	0.0010607000000000001	6.3408509159926325	not_mentioned		not_mentioned	correct	ok	not_mentioned	released	unavailable
Haiku 5.5	imcs21	calibration	10075426	symptom_153	10075426	0.0010607000000000001	6.3408509159926325	not_mentioned		not_mentioned	correct	ok	not_mentioned	released	unavailable
Haiku 5.5	imcs21	calibration	10075426	symptom_154	10075426	0.0010607000000000001	6.3408509159926325	not_mentioned		not_mentioned	correct	ok	not_mentioned	released	unavailable
Haiku 5.5	imcs21	calibration	10075426	symptom_155	10075426	0.0010607000000000001	6.3408509159926325	not_mentioned		not_mentioned	correct	ok	not_mentioned	released	unavailable
Haiku 5.5	imcs21	calibration	10075426	symptom_156	10075426	0.0010607000000000001	6.3408509159926325	not_mentioned		not_mentioned	correct	ok	not_mentioned	released	unavailable
Haiku 5.5	imcs21	calibration	10075426	symptom_157	10075426	0.0010607000000000001	6.3408509159926325	not_mentioned		not_mentioned	correct	ok	not_mentioned	released	unavailable
Haiku 5.5	imcs21	calibration	10075426	symptom_158	10075426	0.0010607000000000001	6.3408509159926325	not_mentioned		not_mentioned	correct	ok	not_mentioned	released	unavailable
Haiku 5.5	imcs21	calibration	10075426	symptom_159	10075426	0.0010607000000000001	6.3408509159926325	not_mentioned		not_mentioned	correct	ok	not_mentioned	released	unavailable
Haiku 5.5	imcs21	calibration	10075426	symptom_160	10075426	0.0010607000000000001	6.3408509159926325	not_mentioned		not_mentioned	correct	ok	not_mentioned	released	unavailable
Haiku 5.5	imcs21	calibration	10075426	symptom_161	10075426	0.0010607000000000001	6.3408509159926325	not_mentioned		not_mentioned	correct	ok	not_mentioned	released	unavailable
Haiku 5.5	imcs21	calibration	10075426	symptom_162	10075426	0.0010607000000000001	6.3408509159926325	not_mentioned		not_mentioned	correct	ok	not_mentioned	released	unavailable
Haiku 5.5	imcs21	calibration	10075426	symptom_163	10075426	0.0010607000000000001	6.3408509159926325	not_mentioned		not_mentioned	correct	ok	not_mentioned	released	unavailable
Haiku 5.5	imcs21	calibration	10075426	symptom_164	10075426	0.0010607000000000001	6.3408509159926325	not_mentioned		not_mentioned	correct	ok	not_mentioned	released	unavailable
Haiku 5.5	imcs21	calibration	10075426	symptom_165	10075426	0.0010607000000000001	6.3408509159926325	not_mentioned		not_mentioned	correct	ok	not_mentioned	released	unavailable
Haiku 5.5	imcs21	calibration	10075426	symptom_166	10075426	0.0010607000000000001	6.3408509159926325	not_mentioned		not_mentioned	correct	ok	not_mentioned	released	unavailable
Haiku 5.5	imcs21	calibration	10075426	symptom_167	10075426	0.0010607000000000001	6.3408509159926325	not_mentioned		not_mentioned	correct	ok	not_mentioned	released	unavailable
Haiku 5.5	imcs21	calibration	10075426	symptom_168	10075426	0.0010607000000000001	6.3408509159926325	not_mentioned		not_mentioned	correct	ok	not_mentioned	released	unavailable
Haiku 5.5	imcs21	calibration	10075426	symptom_169	10075426	0.0010607000000000001	6.3408509159926325	not_mentioned		not_mentioned	correct	ok	not_mentioned	released	unavailable
Haiku 5.5	imcs21	calibration	10075426	symptom_170	10075426	0.0010607000000000001	6.3408509159926325	not_mentioned		not_mentioned	correct	ok	not_mentioned	released	unavailable
Haiku 5.5	imcs21	calibration	10075426	symptom_171	10075426	0.0010607000000000001	6.3408509159926325	not_mentioned		not_mentioned	correct	ok	not_mentioned	released	unavailable
Haiku 5.5	imcs21	calibration	10075426	symptom_172	10075426	0.0010607000000000001	6.3408509159926325	not_mentioned		not_mentioned	correct	ok	not_mentioned	released	unavailable
Haiku 5.5	imcs21	calibration	10075426	symptom_173	10075426	0.0010607000000000001	6.3408509159926325	not_mentioned		not_mentioned	correct	ok	not_mentioned	released	unavailable
Haiku 5.5	imcs21	calibration	10075426	symptom_174	10075426	0.0010607000000000001	6.3408509159926325	not_mentioned		not_mentioned	correct	ok	not_mentioned	released	unavailable
Haiku 5.5	imcs21	calibration	10075426	symptom_175	10075426	0.0010607000000000001	6.3408509159926325	not_mentioned		not_mentioned	correct	ok	not_mentioned	released	unavailable
Haiku 5.5	imcs21	calibration	10075426	symptom_176	10075426	0.0010607000000000001	6.3408509159926325	not_mentioned		not_mentioned	correct	ok	not_mentioned	released	unavailable
Haiku 5.5	imcs21	calibration	10075426	symptom_177	10075426	0.0010607000000000001	6.3408509159926325	not_mentioned		not_mentioned	correct	ok	not_mentioned	released	unavailable
Haiku 5.5	imcs21	calibration	10075426	symptom_178	10075426	0.0010607000000000001	6.3408509159926325	not_mentioned		not_mentioned	correct	ok	not_mentioned	released	unavailable
Haiku 5.5	imcs21	calibration	10075426	symptom_179	10075426	0.0010607000000000001	6.3408509159926325	not_mentioned		not_mentioned	correct	ok	not_mentioned	released	unavailable
Haiku 5.5	imcs21	calibration	10075426	symptom_180	10075426	0.0010607000000000001	6.3408509159926325	not_mentioned		not_mentioned	correct	ok	not_mentioned	released	unavailable
Haiku 5.5	imcs21	calibration	10075426	symptom_181	10075426	0.0010607000000000001	6.3408509159926325	not_mentioned		not_mentioned	correct	ok	not_mentioned	released	unavailable
Haiku 5.5	imcs21	calibration	10075426	symptom_182	10075426	0.0010607000000000001	6.3408509159926325	not_mentioned		not_mentioned	correct	ok	not_mentioned	released	unavailable
Haiku 5.5	imcs21	calibration	10075426	symptom_183	10075426	0.0010607000000000001	6.3408509159926325	not_mentioned		not_mentioned	correct	ok	not_mentioned	released	unavailable
Haiku 5.5	imcs21	calibration	10075426	symptom_184	10075426	0.0010607000000000001	6.3408509159926325	not_mentioned		not_mentioned	correct	ok	not_mentioned	released	unavailable
Haiku 5.5	imcs21	calibration	10075426	symptom_185	10075426	0.0010607000000000001	6.3408509159926325	not_mentioned		not_mentioned	correct	ok	not_mentioned	released	unavailable
Haiku 5.5	imcs21	calibration	10075426	symptom_186	10075426	0.0010607000000000001	6.3408509159926325	not_mentioned		not_mentioned	correct	ok	not_mentioned	released	unavailable
Haiku 5.5	imcs21	calibration	10075426	symptom_187	10075426	0.0010607000000000001	6.3408509159926325	not_mentioned		not_mentioned	correct	ok	not_mentioned	released	unavailable
Haiku 5.5	imcs21	calibration	10075426	symptom_188	10075426	0.0010607000000000001	6.3408509159926325	not_mentioned		not_mentioned	correct	ok	not_mentioned	released	unavailable
Haiku 5.5	imcs21	calibration	10075426	symptom_189	10075426	0.0010607000000000001	6.3408509159926325	not_mentioned		not_mentioned	correct	ok	not_mentioned	released	unavailable
Haiku 5.5	imcs21	calibration	10075426	symptom_190	10075426	0.0010607000000000001	6.3408509159926325	not_mentioned		not_mentioned	correct	ok	not_mentioned	released	unavailable
Haiku 5.5	imcs21	calibration	10075426	symptom_191	10075426	0.0010607000000000001	6.3408509159926325	not_mentioned		not_mentioned	correct	ok	not_mentioned	released	unavailable
Haiku 5.5	imcs21	calibration	10075426	symptom_192	10075426	0.0010607000000000001	6.3408509159926325	not_mentioned		not_mentioned	correct	ok	not_mentioned	released	unavailable
Haiku 5.5	imcs21	calibration	10075426	symptom_193	10075426	0.0010607000000000001	6.3408509159926325	not_mentioned		not_mentioned	correct	ok	not_mentioned	released	unavailable
Haiku 5.5	imcs21	calibration	10075426	symptom_194	10075426	0.0010607000000000001	6.3408509159926325	not_mentioned		not_mentioned	correct	ok	not_mentioned	released	unavailable
Haiku 5.5	imcs21	calibration	10075426	symptom_195	10075426	0.0010607000000000001	6.3408509159926325	not_mentioned		not_mentioned	correct	ok	not_mentioned	released	unavailable
Haiku 5.5	imcs21	calibration	10075426	symptom_196	10075426	0.0010607000000000001	6.3408509159926325	not_mentioned		not_mentioned	correct	ok	not_mentioned	released	unavailable
Haiku 5.5	imcs21	calibration	10075426	symptom_197	10075426	0.0010607000000000001	6.3408509159926325	not_mentioned		not_mentioned	correct	ok	not_mentioned	released	unavailable
Haiku 5.5	imcs21	calibration	10075426	symptom_198	10075426	0.0010607000000000001	6.3408509159926325	not_mentioned		not_mentioned	correct	ok	not_mentioned	released	unavailable
Haiku 5.5	imcs21	calibration	10075426	symptom_199	10075426	0.0010607000000000001	6.3408509159926325	not_mentioned		not_mentioned	correct	ok	not_mentioned	released	unavailable
Haiku 5.5	imcs21	calibration	10075426	symptom_200	10075426	0.0010607000000000001	6.3408509159926325	not_mentioned		not_mentioned	correct	ok	not_mentioned	released	unavailable
Haiku 5.5	imcs21	calibration	10075426	symptom_201	10075426	0.0010607000000000001	6.3408509159926325	not_mentioned		not_mentioned	correct	ok	not_mentioned	released	unavailable
Haiku 5.5	imcs21	calibration	10075426	symptom_202	10075426	0.0010607000000000001	6.3408509159926325	not_mentioned		not_mentioned	correct	ok	not_mentioned	released	unavailable
Haiku 5.5	imcs21	calibration	10075426	symptom_203	10075426	0.0010607000000000001	6.3408509159926325	not_mentioned		not_mentioned	correct	ok	not_mentioned	released	unavailable
Haiku 5.5	imcs21	calibration	10075426	symptom_204	10075426	0.0010607000000000001	6.3408509159926325	not_mentioned		not_mentioned	correct	ok	not_mentioned	released	unavailable
Haiku 5.5	imcs21	calibration	10075426	symptom_205	10075426	0.0010607000000000001	6.3408509159926325	not_mentioned		not_mentioned	correct	ok	not_mentioned	released	unavailable
Haiku 5.5	imcs21	calibration	10075426	symptom_206	10075426	0.0010607000000000001	6.3408509159926325	not_mentioned		not_mentioned	correct	ok	not_mentioned	released	unavailable
Haiku 5.5	imcs21	calibration	10075426	symptom_207	10075426	0.0010607000000000001	6.3408509159926325	positive	0.65	not_mentioned	incorrect	ok	not_mentioned	released	reported_percentage
Haiku 5.5	imcs21	calibration	10075426	symptom_208	10075426	0.0010607000000000001	6.3408509159926325	not_mentioned		not_mentioned	correct	ok	not_mentioned	released	unavailable
Haiku 5.5	imcs21	calibration	10075426	symptom_209	10075426	0.0010607000000000001	6.3408509159926325	not_mentioned		not_mentioned	correct	ok	not_mentioned	released	unavailable
Haiku 5.5	imcs21	calibration	10075426	symptom_210	10075426	0.0010607000000000001	6.3408509159926325	not_mentioned		not_mentioned	correct	ok	not_mentioned	released	unavailable
Haiku 5.5	imcs21	calibration	10075426	symptom_211	10075426	0.0010607000000000001	6.3408509159926325	not_mentioned		not_mentioned	correct	ok	not_mentioned	released	unavailable
Haiku 5.5	imcs21	calibration	10075426	symptom_212	10075426	0.0010607000000000001	6.3408509159926325	not_mentioned		not_mentioned	correct	ok	not_mentioned	released	unavailable
Haiku 5.5	imcs21	calibration	10075426	symptom_213	10075426	0.0010607000000000001	6.3408509159926325	not_mentioned		not_mentioned	correct	ok	not_mentioned	released	unavailable
Haiku 5.5	imcs21	calibration	10075426	symptom_214	10075426	0.0010607000000000001	6.3408509159926325	not_mentioned		not_mentioned	correct	ok	not_mentioned	released	unavailable
Haiku 5.5	imcs21	calibration	10075426	symptom_215	10075426	0.0010607000000000001	6.3408509159926325	not_mentioned		not_mentioned	correct	ok	not_mentioned	released	unavailable
Haiku 5.5	imcs21	calibration	10075426	symptom_216	10075426	0.0010607000000000001	6.3408509159926325	not_mentioned		not_mentioned	correct	ok	not_mentioned	released	unavailable
Haiku 5.5	imcs21	calibration	10075426	symptom_217	10075426	0.0010607000000000001	6.3408509159926325	not_mentioned		not_mentioned	correct	ok	not_mentioned	released	unavailable
Haiku 5.5	imcs21	calibration	10075426	symptom_218	10075426	0.0010607000000000001	6.3408509159926325	not_mentioned		not_mentioned	correct	ok	not_mentioned	released	unavailable
Haiku 5.5	imcs21	calibration	10075426	symptom_219	10075426	0.0010607000000000001	6.3408509159926325	not_mentioned		not_mentioned	correct	ok	not_mentioned	released	unavailable
Haiku 5.5	imcs21	calibration	10075426	symptom_220	10075426	0.0010607000000000001	6.3408509159926325	not_mentioned		not_mentioned	correct	ok	not_mentioned	released	unavailable
Haiku 5.5	imcs21	calibration	10075426	symptom_221	10075426	0.0010607000000000001	6.3408509159926325	not_mentioned		not_mentioned	correct	ok	not_mentioned	released	unavailable
Haiku 5.5	imcs21	calibration	10075426	symptom_222	10075426	0.0010607000000000001	6.3408509159926325	not_mentioned		not_mentioned	correct	ok	not_mentioned	released	unavailable
Haiku 5.5	imcs21	calibration	10075426	symptom_223	10075426	0.0010607000000000001	6.3408509159926325	not_mentioned		not_mentioned	correct	ok	not_mentioned	released	unavailable
Haiku 5.5	imcs21	calibration	10075426	symptom_224	10075426	0.0010607000000000001	6.3408509159926325	not_mentioned		not_mentioned	correct	ok	not_mentioned	released	unavailable
Haiku 5.5	imcs21	calibration	10075426	symptom_225	10075426	0.0010607000000000001	6.3408509159926325	not_mentioned		not_mentioned	correct	ok	not_mentioned	released	unavailable
Haiku 5.5	imcs21	calibration	10075426	symptom_226	10075426	0.0010607000000000001	6.3408509159926325	not_mentioned		not_mentioned	correct	ok	not_mentioned	released	unavailable
Haiku 5.5	imcs21	calibration	10075426	symptom_227	10075426	0.0010607000000000001	6.3408509159926325	not_mentioned		not_mentioned	correct	ok	not_mentioned	released	unavailable
Haiku 5.5	imcs21	calibration	10075426	symptom_228	10075426	0.0010607000000000001	6.3408509159926325	not_mentioned		not_mentioned	correct	ok	not_mentioned	released	unavailable
Haiku 5.5	imcs21	calibration	10075426	symptom_229	10075426	0.0010607000000000001	6.3408509159926325	not_mentioned		not_mentioned	correct	ok	not_mentioned	released	unavailable
Haiku 5.5	imcs21	calibration	10075426	symptom_230	10075426	0.0010607000000000001	6.3408509159926325	not_mentioned		not_mentioned	correct	ok	not_mentioned	released	unavailable
Haiku 5.5	imcs21	calibration	10075426	symptom_231	10075426	0.0010607000000000001	6.3408509159926325	not_mentioned		not_mentioned	correct	ok	not_mentioned	released	unavailable
Haiku 5.5	imcs21	calibration	10075426	symptom_232	10075426	0.0010607000000000001	6.3408509159926325	not_mentioned		not_mentioned	correct	ok	not_mentioned	released	unavailable
Haiku 5.5	imcs21	calibration	10075426	symptom_233	10075426	0.0010607000000000001	6.3408509159926325	not_mentioned		not_mentioned	correct	ok	not_mentioned	released	unavailable
Haiku 5.5	imcs21	calibration	10075426	symptom_234	10075426	0.0010607000000000001	6.3408509159926325	not_mentioned		not_mentioned	correct	ok	not_mentioned	released	unavailable
Haiku 5.5	imcs21	calibration	10075426	symptom_235	10075426	0.0010607000000000001	6.3408509159926325	not_mentioned		not_mentioned	correct	ok	not_mentioned	released	unavailable
Haiku 5.5	imcs21	calibration	10075426	symptom_236	10075426	0.0010607000000000001	6.3408509159926325	not_mentioned		not_mentioned	correct	ok	not_mentioned	released	unavailable
Haiku 5.5	imcs21	calibration	10075426	symptom_237	10075426	0.0010607000000000001	6.3408509159926325	not_mentioned		not_mentioned	correct	ok	not_mentioned	released	unavailable
Haiku 5.5	imcs21	calibration	10075426	symptom_238	10075426	0.0010607000000000001	6.3408509159926325	not_mentioned		not_mentioned	correct	ok	not_mentioned	released	unavailable
Haiku 5.5	imcs21	calibration	10075426	symptom_239	10075426	0.0010607000000000001	6.3408509159926325	not_mentioned		not_mentioned	correct	ok	not_mentioned	released	unavailable
Haiku 5.5	imcs21	calibration	10075426	symptom_240	10075426	0.0010607000000000001	6.3408509159926325	not_mentioned		not_mentioned	correct	ok	not_mentioned	released	unavailable
Haiku 5.5	imcs21	calibration	10075426	symptom_241	10075426	0.0010607000000000001	6.3408509159926325	not_mentioned		not_mentioned	correct	ok	not_mentioned	released	unavailable
Haiku 5.5	imcs21	calibration	10075426	symptom_242	10075426	0.0010607000000000001	6.3408509159926325	not_mentioned		not_mentioned	correct	ok	not_mentioned	released	unavailable
Haiku 5.5	imcs21	calibration	10075426	symptom_243	10075426	0.0010607000000000001	6.3408509159926325	not_mentioned		not_mentioned	correct	ok	not_mentioned	released	unavailable
Haiku 5.5	imcs21	calibration	10075426	symptom_244	10075426	0.0010607000000000001	6.3408509159926325	not_mentioned		not_mentioned	correct	ok	not_mentioned	released	unavailable
Haiku 5.5	imcs21	calibration	10075426	symptom_245	10075426	0.0010607000000000001	6.3408509159926325	not_mentioned		not_mentioned	correct	ok	not_mentioned	released	unavailable
Haiku 5.5	imcs21	calibration	10075426	symptom_246	10075426	0.0010607000000000001	6.3408509159926325	not_mentioned		not_mentioned	correct	ok	not_mentioned	released	unavailable
Haiku 5.5	imcs21	calibration	10075426	symptom_247	10075426	0.0010607000000000001	6.3408509159926325	not_mentioned		not_mentioned	correct	ok	not_mentioned	released	unavailable
Haiku 5.5	imcs21	calibration	10075426	symptom_248	10075426	0.0010607000000000001	6.3408509159926325	not_mentioned		not_mentioned	correct	ok	not_mentioned	released	unavailable
Haiku 5.5	imcs21	calibration	10075426	symptom_249	10075426	0.0010607000000000001	6.3408509159926325	not_mentioned		not_mentioned	correct	ok	not_mentioned	released	unavailable
Haiku 5.5	imcs21	calibration	10075426	symptom_250	10075426	0.0010607000000000001	6.3408509159926325	not_mentioned		not_mentioned	correct	ok	not_mentioned	released	unavailable
Haiku 5.5	imcs21	calibration	10075426	symptom_251	10075426	0.0010607000000000001	6.3408509159926325	not_mentioned		not_mentioned	correct	ok	not_mentioned	released	unavailable
Haiku 5.5	imcs21	calibration	10075426	symptom_252	10075426	0.0010607000000000001	6.3408509159926325	not_mentioned		not_mentioned	correct	ok	not_mentioned	released	unavailable
Haiku 5.5	imcs21	calibration	10075426	symptom_253	10075426	0.0010607000000000001	6.3408509159926325	not_mentioned		not_mentioned	correct	ok	not_mentioned	released	unavailable
Haiku 5.5	imcs21	calibration	10075426	symptom_254	10075426	0.0010607000000000001	6.3408509159926325	not_mentioned		not_mentioned	correct	ok	not_mentioned	released	unavailable
Haiku 5.5	imcs21	calibration	10075426	symptom_255	10075426	0.0010607000000000001	6.3408509159926325	not_mentioned		not_mentioned	correct	ok	not_mentioned	released	unavailable
Haiku 5.5	imcs21	calibration	10075426	symptom_256	10075426	0.0010607000000000001	6.3408509159926325	not_mentioned		not_mentioned	correct	ok	not_mentioned	released	unavailable
Haiku 5.5	imcs21	calibration	10075426	symptom_257	10075426	0.0010607000000000001	6.3408509159926325	not_mentioned		not_mentioned	correct	ok	not_mentioned	released	unavailable
Haiku 5.5	imcs21	calibration	10075426	symptom_258	10075426	0.0010607000000000001	6.3408509159926325	not_mentioned		not_mentioned	correct	ok	not_mentioned	released	unavailable
Haiku 5.5	imcs21	calibration	10075426	symptom_259	10075426	0.0010607000000000001	6.3408509159926325	not_mentioned		not_mentioned	correct	ok	not_mentioned	released	unavailable
Haiku 5.5	imcs21	calibration	10075426	symptom_260	10075426	0.0010607000000000001	6.3408509159926325	not_mentioned		not_mentioned	correct	ok	not_mentioned	released	unavailable
Haiku 5.5	imcs21	calibration	10075426	symptom_261	10075426	0.0010607000000000001	6.3408509159926325	not_mentioned		not_mentioned	correct	ok	not_mentioned	released	unavailable
Haiku 5.5	imcs21	calibration	10075426	symptom_262	10075426	0.0010607000000000001	6.3408509159926325	not_mentioned		not_mentioned	correct	ok	not_mentioned	released	unavailable
Haiku 5.5	imcs21	calibration	10075426	symptom_263	10075426	0.0010607000000000001	6.3408509159926325	not_mentioned		not_mentioned	correct	ok	not_mentioned	released	unavailable
Haiku 5.5	imcs21	calibration	10075426	symptom_264	10075426	0.0010607000000000001	6.3408509159926325	not_mentioned		not_mentioned	correct	ok	not_mentioned	released	unavailable
Haiku 5.5	imcs21	calibration	10075426	symptom_265	10075426	0.0010607000000000001	6.3408509159926325	not_mentioned		not_mentioned	correct	ok	not_mentioned	released	unavailable
Haiku 5.5	imcs21	calibration	10075426	symptom_266	10075426	0.0010607000000000001	6.3408509159926325	not_mentioned		not_mentioned	correct	ok	not_mentioned	released	unavailable
Haiku 5.5	imcs21	calibration	10075426	symptom_267	10075426	0.0010607000000000001	6.3408509159926325	not_mentioned		not_mentioned	correct	ok	not_mentioned	released	unavailable
Haiku 5.5	imcs21	calibration	10075426	symptom_268	10075426	0.0010607000000000001	6.3408509159926325	not_mentioned		not_mentioned	correct	ok	not_mentioned	released	unavailable
Haiku 5.5	imcs21	calibration	10075426	symptom_269	10075426	0.0010607000000000001	6.3408509159926325	not_mentioned		not_mentioned	correct	ok	not_mentioned	released	unavailable
Haiku 5.5	imcs21	calibration	10075426	symptom_270	10075426	0.0010607000000000001	6.3408509159926325	not_mentioned		not_mentioned	correct	ok	not_mentioned	released	unavailable
Haiku 5.5	imcs21	calibration	10075426	symptom_271	10075426	0.0010607000000000001	6.3408509159926325	not_mentioned		not_mentioned	correct	ok	not_mentioned	released	unavailable
Haiku 5.5	imcs21	calibration	10075426	symptom_272	10075426	0.0010607000000000001	6.3408509159926325	not_mentioned		not_mentioned	correct	ok	not_mentioned	released	unavailable
Haiku 5.5	imcs21	calibration	10075426	symptom_273	10075426	0.0010607000000000001	6.3408509159926325	not_mentioned		not_mentioned	correct	ok	not_mentioned	released	unavailable
Haiku 5.5	imcs21	calibration	10075426	symptom_274	10075426	0.0010607000000000001	6.3408509159926325	not_mentioned		not_mentioned	correct	ok	not_mentioned	released	unavailable
Haiku 5.5	imcs21	calibration	10075426	symptom_275	10075426	0.0010607000000000001	6.3408509159926325	not_mentioned		not_mentioned	correct	ok	not_mentioned	released	unavailable
Haiku 5.5	imcs21	calibration	10075426	symptom_276	10075426	0.0010607000000000001	6.3408509159926325	not_mentioned		not_mentioned	correct	ok	not_mentioned	released	unavailable
Haiku 5.5	imcs21	calibration	10075426	symptom_277	10075426	0.0010607000000000001	6.3408509159926325	not_mentioned		not_mentioned	correct	ok	not_mentioned	released	unavailable
Haiku 5.5	imcs21	calibration	10075426	symptom_278	10075426	0.0010607000000000001	6.3408509159926325	not_mentioned		not_mentioned	correct	ok	not_mentioned	released	unavailable
Haiku 5.5	imcs21	calibration	10075426	symptom_279	10075426	0.0010607000000000001	6.3408509159926325	not_mentioned		not_mentioned	correct	ok	not_mentioned	released	unavailable
Haiku 5.5	imcs21	calibration	10075426	symptom_280	10075426	0.0010607000000000001	6.3408509159926325	not_mentioned		not_mentioned	correct	ok	not_mentioned	released	unavailable
Haiku 5.5	imcs21	calibration	10075426	symptom_281	10075426	0.0010607000000000001	6.3408509159926325	not_mentioned		not_mentioned	correct	ok	not_mentioned	released	unavailable
Haiku 5.5	imcs21	calibration	10075426	symptom_282	10075426	0.0010607000000000001	6.3408509159926325	not_mentioned		not_mentioned	correct	ok	not_mentioned	released	unavailable
Haiku 5.5	imcs21	calibration	10075426	symptom_283	10075426	0.0010607000000000001	6.3408509159926325	not_mentioned		not_mentioned	correct	ok	not_mentioned	released	unavailable
Haiku 5.5	imcs21	calibration	10075426	symptom_284	10075426	0.0010607000000000001	6.3408509159926325	not_mentioned		not_mentioned	correct	ok	not_mentioned	released	unavailable
Haiku 5.5	imcs21	calibration	10075426	symptom_285	10075426	0.0010607000000000001	6.3408509159926325	not_mentioned		not_mentioned	correct	ok	not_mentioned	released	unavailable
Haiku 5.5	imcs21	calibration	10075426	symptom_286	10075426	0.0010607000000000001	6.3408509159926325	not_mentioned		not_mentioned	correct	ok	not_mentioned	released	unavailable
Haiku 5.5	imcs21	calibration	10075426	symptom_287	10075426	0.0010607000000000001	6.3408509159926325	not_mentioned		not_mentioned	correct	ok	not_mentioned	released	unavailable
Haiku 5.5	imcs21	calibration	10075426	symptom_288	10075426	0.0010607000000000001	6.3408509159926325	not_mentioned		not_mentioned	correct	ok	not_mentioned	released	unavailable
Haiku 5.5	imcs21	calibration	10075426	symptom_289	10075426	0.0010607000000000001	6.3408509159926325	not_mentioned		not_mentioned	correct	ok	not_mentioned	released	unavailable
Haiku 5.5	imcs21	calibration	10075426	symptom_290	10075426	0.0010607000000000001	6.3408509159926325	not_mentioned		not_mentioned	correct	ok	not_mentioned	released	unavailable
Haiku 5.5	imcs21	calibration	10075426	symptom_291	10075426	0.0010607000000000001	6.3408509159926325	not_mentioned		not_mentioned	correct	ok	not_mentioned	released	unavailable
Haiku 5.5	imcs21	calibration	10075426	symptom_292	10075426	0.0010607000000000001	6.3408509159926325	not_mentioned		not_mentioned	correct	ok	not_mentioned	released	unavailable
Haiku 5.5	imcs21	calibration	10075426	symptom_293	10075426	0.0010607000000000001	6.3408509159926325	not_mentioned		not_mentioned	correct	ok	not_mentioned	released	unavailable
Haiku 5.5	imcs21	calibration	10075426	symptom_294	10075426	0.0010607000000000001	6.3408509159926325	not_mentioned		not_mentioned	correct	ok	not_mentioned	released	unavailable
Haiku 5.5	imcs21	calibration	10075426	symptom_295	10075426	0.0010607000000000001	6.3408509159926325	not_mentioned		not_mentioned	correct	ok	not_mentioned	released	unavailable
Haiku 5.5	imcs21	calibration	10075426	symptom_296	10075426	0.0010607000000000001	6.3408509159926325	not_mentioned		not_mentioned	correct	ok	not_mentioned	released	unavailable
Haiku 5.5	imcs21	calibration	10075426	symptom_297	10075426	0.0010607000000000001	6.3408509159926325	not_mentioned		not_mentioned	correct	ok	not_mentioned	released	unavailable
Haiku 5.5	imcs21	calibration	10075426	symptom_298	10075426	0.0010607000000000001	6.3408509159926325	not_mentioned		not_mentioned	correct	ok	not_mentioned	released	unavailable
Haiku 5.5	imcs21	calibration	10075426	symptom_299	10075426	0.0010607000000000001	6.3408509159926325	not_mentioned		not_mentioned	correct	ok	not_mentioned	released	unavailable
Haiku 5.5	imcs21	calibration	10075426	symptom_300	10075426	0.0010607000000000001	6.3408509159926325	not_mentioned		not_mentioned	correct	ok	not_mentioned	released	unavailable
Haiku 5.5	imcs21	calibration	10075426	symptom_301	10075426	0.0010607000000000001	6.3408509159926325	not_mentioned		not_mentioned	correct	ok	not_mentioned	released	unavailable
Haiku 5.5	imcs21	calibration	10075426	symptom_302	10075426	0.0010607000000000001	6.3408509159926325	not_mentioned		not_mentioned	correct	ok	not_mentioned	released	unavailable
Haiku 5.5	imcs21	calibration	10075426	symptom_303	10075426	0.0010607000000000001	6.3408509159926325	not_mentioned		not_mentioned	correct	ok	not_mentioned	released	unavailable
Haiku 5.5	imcs21	calibration	10075426	symptom_304	10075426	0.0010607000000000001	6.3408509159926325	not_mentioned		not_mentioned	correct	ok	not_mentioned	released	unavailable
Haiku 5.5	imcs21	calibration	10075426	symptom_305	10075426	0.0010607000000000001	6.3408509159926325	positive	0.8	not_mentioned	incorrect	ok	not_mentioned	released	reported_percentage
Haiku 5.5	imcs21	calibration	10075426	symptom_306	10075426	0.0010607000000000001	6.3408509159926325	not_mentioned		not_mentioned	correct	ok	not_mentioned	released	unavailable
Haiku 5.5	imcs21	calibration	10075426	symptom_307	10075426	0.0010607000000000001	6.3408509159926325	not_mentioned		not_mentioned	correct	ok	not_mentioned	released	unavailable
Haiku 5.5	imcs21	calibration	10075426	symptom_308	10075426	0.0010607000000000001	6.3408509159926325	not_mentioned		not_mentioned	correct	ok	not_mentioned	released	unavailable
Haiku 5.5	imcs21	calibration	10075426	symptom_309	10075426	0.0010607000000000001	6.3408509159926325	not_mentioned		not_mentioned	correct	ok	not_mentioned	released	unavailable
Haiku 5.5	imcs21	calibration	10075426	symptom_310	10075426	0.0010607000000000001	6.3408509159926325	not_mentioned		not_mentioned	correct	ok	not_mentioned	released	unavailable
Haiku 5.5	imcs21	calibration	10075426	symptom_311	10075426	0.0010607000000000001	6.3408509159926325	not_mentioned		not_mentioned	correct	ok	not_mentioned	released	unavailable
Haiku 5.5	imcs21	calibration	10075426	symptom_312	10075426	0.0010607000000000001	6.3408509159926325	not_mentioned		not_mentioned	correct	ok	not_mentioned	released	unavailable
Haiku 5.5	imcs21	calibration	10075426	symptom_313	10075426	0.0010607000000000001	6.3408509159926325	not_mentioned		not_mentioned	correct	ok	not_mentioned	released	unavailable
Haiku 5.5	imcs21	calibration	10075426	symptom_314	10075426	0.0010607000000000001	6.3408509159926325	not_mentioned		not_mentioned	correct	ok	not_mentioned	released	unavailable
Haiku 5.5	imcs21	calibration	10075426	symptom_315	10075426	0.0010607000000000001	6.3408509159926325	not_mentioned		not_mentioned	correct	ok	not_mentioned	released	unavailable
Haiku 5.5	imcs21	calibration	10075426	symptom_316	10075426	0.0010607000000000001	6.3408509159926325	not_mentioned		not_mentioned	correct	ok	not_mentioned	released	unavailable
Haiku 5.5	imcs21	calibration	10075426	symptom_317	10075426	0.0010607000000000001	6.3408509159926325	not_mentioned		not_mentioned	correct	ok	not_mentioned	released	unavailable
Haiku 5.5	imcs21	calibration	10075426	symptom_318	10075426	0.0010607000000000001	6.3408509159926325	not_mentioned		not_mentioned	correct	ok	not_mentioned	released	unavailable
Haiku 5.5	imcs21	calibration	10075426	symptom_319	10075426	0.0010607000000000001	6.3408509159926325	not_mentioned		not_mentioned	correct	ok	not_mentioned	released	unavailable
Haiku 5.5	imcs21	calibration	10075426	symptom_320	10075426	0.0010607000000000001	6.3408509159926325	not_mentioned		not_mentioned	correct	ok	not_mentioned	released	unavailable
Haiku 5.5	imcs21	calibration	10075426	symptom_321	10075426	0.0010607000000000001	6.3408509159926325	not_mentioned		not_mentioned	correct	ok	not_mentioned	released	unavailable
Haiku 5.5	imcs21	calibration	10075426	symptom_322	10075426	0.0010607000000000001	6.3408509159926325	not_mentioned		not_mentioned	correct	ok	not_mentioned	released	unavailable
Haiku 5.5	imcs21	calibration	10075426	symptom_323	10075426	0.0010607000000000001	6.3408509159926325	not_mentioned		not_mentioned	correct	ok	not_mentioned	released	unavailable
Haiku 5.5	imcs21	calibration	10075426	symptom_324	10075426	0.0010607000000000001	6.3408509159926325	not_mentioned		not_mentioned	correct	ok	not_mentioned	released	unavailable
Haiku 5.5	imcs21	calibration	10075426	symptom_325	10075426	0.0010607000000000001	6.3408509159926325	not_mentioned		not_mentioned	correct	ok	not_mentioned	released	unavailable
Haiku 5.5	imcs21	calibration	10075426	symptom_326	10075426	0.0010607000000000001	6.3408509159926325	not_mentioned		not_mentioned	correct	ok	not_mentioned	released	unavailable
Haiku 5.5	imcs21	calibration	10075426	symptom_327	10075426	0.0010607000000000001	6.3408509159926325	not_mentioned		not_mentioned	correct	ok	not_mentioned	released	unavailable
Haiku 5.5	imcs21	calibration	10075426	symptom_328	10075426	0.0010607000000000001	6.3408509159926325	not_mentioned		not_mentioned	correct	ok	not_mentioned	released	unavailable
Haiku 5.5	imcs21	calibration	10075426	symptom_329	10075426	0.0010607000000000001	6.3408509159926325	not_mentioned		not_mentioned	correct	ok	not_mentioned	released	unavailable
Haiku 5.5	imcs21	calibration	10075426	symptom_330	10075426	0.0010607000000000001	6.3408509159926325	not_mentioned		not_mentioned	correct	ok	not_mentioned	released	unavailable
Haiku 5.5	imcs21	calibration	10075507	symptom_000	10075507	0.0012867	7.756459458032623	positive	0.95	positive	correct	ok	positive	released	reported_percentage
Haiku 5.5	imcs21	calibration	10075507	symptom_001	10075507	0.0012867	7.756459458032623	positive	0.9	positive	correct	ok	positive	released	reported_percentage
Haiku 5.5	imcs21	calibration	10075507	symptom_002	10075507	0.0012867	7.756459458032623	not_mentioned		not_mentioned	correct	ok	not_mentioned	released	unavailable
Haiku 5.5	imcs21	calibration	10075507	symptom_003	10075507	0.0012867	7.756459458032623	positive	0.85	positive	correct	ok	positive	released	reported_percentage
Haiku 5.5	imcs21	calibration	10075507	symptom_004	10075507	0.0012867	7.756459458032623	negative	0.7	uncertain	incorrect	ok	uncertain	released	reported_percentage
Haiku 5.5	imcs21	calibration	10075507	symptom_005	10075507	0.0012867	7.756459458032623	not_mentioned		not_mentioned	correct	ok	not_mentioned	released	unavailable
Haiku 5.5	imcs21	calibration	10075507	symptom_006	10075507	0.0012867	7.756459458032623	not_mentioned		not_mentioned	correct	ok	not_mentioned	released	unavailable
Haiku 5.5	imcs21	calibration	10075507	symptom_007	10075507	0.0012867	7.756459458032623	not_mentioned		not_mentioned	correct	ok	not_mentioned	released	unavailable
Haiku 5.5	imcs21	calibration	10075507	symptom_008	10075507	0.0012867	7.756459458032623	positive	0.8	not_mentioned	incorrect	ok	not_mentioned	released	reported_percentage
Haiku 5.5	imcs21	calibration	10075507	symptom_009	10075507	0.0012867	7.756459458032623	not_mentioned		not_mentioned	correct	ok	not_mentioned	released	unavailable
Haiku 5.5	imcs21	calibration	10075507	symptom_010	10075507	0.0012867	7.756459458032623	not_mentioned		not_mentioned	correct	ok	not_mentioned	released	unavailable
Haiku 5.5	imcs21	calibration	10075507	symptom_011	10075507	0.0012867	7.756459458032623	not_mentioned		not_mentioned	correct	ok	not_mentioned	released	unavailable
Haiku 5.5	imcs21	calibration	10075507	symptom_012	10075507	0.0012867	7.756459458032623	not_mentioned		not_mentioned	correct	ok	not_mentioned	released	unavailable
Haiku 5.5	imcs21	calibration	10075507	symptom_013	10075507	0.0012867	7.756459458032623	not_mentioned		not_mentioned	correct	ok	not_mentioned	released	unavailable
Haiku 5.5	imcs21	calibration	10075507	symptom_014	10075507	0.0012867	7.756459458032623	negative	0.6	uncertain	incorrect	ok	uncertain	released	reported_percentage
Haiku 5.5	imcs21	calibration	10075507	symptom_015	10075507	0.0012867	7.756459458032623	not_mentioned		positive	incorrect	ok	positive	released	unavailable
Haiku 5.5	imcs21	calibration	10075507	symptom_016	10075507	0.0012867	7.756459458032623	not_mentioned		not_mentioned	correct	ok	not_mentioned	released	unavailable
Haiku 5.5	imcs21	calibration	10075507	symptom_017	10075507	0.0012867	7.756459458032623	not_mentioned		not_mentioned	correct	ok	not_mentioned	released	unavailable
Haiku 5.5	imcs21	calibration	10075507	symptom_018	10075507	0.0012867	7.756459458032623	not_mentioned		not_mentioned	correct	ok	not_mentioned	released	unavailable
Haiku 5.5	imcs21	calibration	10075507	symptom_019	10075507	0.0012867	7.756459458032623	not_mentioned		not_mentioned	correct	ok	not_mentioned	released	unavailable
Haiku 5.5	imcs21	calibration	10075507	symptom_020	10075507	0.0012867	7.756459458032623	not_mentioned		not_mentioned	correct	ok	not_mentioned	released	unavailable
Haiku 5.5	imcs21	calibration	10075507	symptom_021	10075507	0.0012867	7.756459458032623	not_mentioned		not_mentioned	correct	ok	not_mentioned	released	unavailable
Haiku 5.5	imcs21	calibration	10075507	symptom_022	10075507	0.0012867	7.756459458032623	not_mentioned		uncertain	incorrect	ok	uncertain	released	unavailable
Haiku 5.5	imcs21	calibration	10075507	symptom_023	10075507	0.0012867	7.756459458032623	not_mentioned		not_mentioned	correct	ok	not_mentioned	released	unavailable
Haiku 5.5	imcs21	calibration	10075507	symptom_024	10075507	0.0012867	7.756459458032623	not_mentioned		not_mentioned	correct	ok	not_mentioned	released	unavailable
Haiku 5.5	imcs21	calibration	10075507	symptom_025	10075507	0.0012867	7.756459458032623	not_mentioned		uncertain	incorrect	ok	uncertain	released	unavailable
Haiku 5.5	imcs21	calibration	10075507	symptom_026	10075507	0.0012867	7.756459458032623	not_mentioned		not_mentioned	correct	ok	not_mentioned	released	unavailable
Haiku 5.5	imcs21	calibration	10075507	symptom_027	10075507	0.0012867	7.756459458032623	positive	0.65	positive	correct	ok	positive	released	reported_percentage
Haiku 5.5	imcs21	calibration	10075507	symptom_028	10075507	0.0012867	7.756459458032623	not_mentioned		not_mentioned	correct	ok	not_mentioned	released	unavailable
Haiku 5.5	imcs21	calibration	10075507	symptom_029	10075507	0.0012867	7.756459458032623	not_mentioned		not_mentioned	correct	ok	not_mentioned	released	unavailable
Haiku 5.5	imcs21	calibration	10075507	symptom_030	10075507	0.0012867	7.756459458032623	not_mentioned		not_mentioned	correct	ok	not_mentioned	released	unavailable
Haiku 5.5	imcs21	calibration	10075507	symptom_031	10075507	0.0012867	7.756459458032623	not_mentioned		not_mentioned	correct	ok	not_mentioned	released	unavailable
Haiku 5.5	imcs21	calibration	10075507	symptom_032	10075507	0.0012867	7.756459458032623	not_mentioned		not_mentioned	correct	ok	not_mentioned	released	unavailable
Haiku 5.5	imcs21	calibration	10075507	symptom_033	10075507	0.0012867	7.756459458032623	not_mentioned		not_mentioned	correct	ok	not_mentioned	released	unavailable
Haiku 5.5	imcs21	calibration	10075507	symptom_034	10075507	0.0012867	7.756459458032623	not_mentioned		not_mentioned	correct	ok	not_mentioned	released	unavailable
Haiku 5.5	imcs21	calibration	10075507	symptom_035	10075507	0.0012867	7.756459458032623	not_mentioned		not_mentioned	correct	ok	not_mentioned	released	unavailable
Haiku 5.5	imcs21	calibration	10075507	symptom_036	10075507	0.0012867	7.756459458032623	not_mentioned		not_mentioned	correct	ok	not_mentioned	released	unavailable
Haiku 5.5	imcs21	calibration	10075507	symptom_037	10075507	0.0012867	7.756459458032623	not_mentioned		not_mentioned	correct	ok	not_mentioned	released	unavailable
Haiku 5.5	imcs21	calibration	10075507	symptom_038	10075507	0.0012867	7.756459458032623	not_mentioned		not_mentioned	correct	ok	not_mentioned	released	unavailable
Haiku 5.5	imcs21	calibration	10075507	symptom_039	10075507	0.0012867	7.756459458032623	not_mentioned		not_mentioned	correct	ok	not_mentioned	released	unavailable
Haiku 5.5	imcs21	calibration	10075507	symptom_040	10075507	0.0012867	7.756459458032623	not_mentioned		not_mentioned	correct	ok	not_mentioned	released	unavailable
Haiku 5.5	imcs21	calibration	10075507	symptom_041	10075507	0.0012867	7.756459458032623	positive	0.8	not_mentioned	incorrect	ok	not_mentioned	released	reported_percentage
Haiku 5.5	imcs21	calibration	10075507	symptom_042	10075507	0.0012867	7.756459458032623	not_mentioned		not_mentioned	correct	ok	not_mentioned	released	unavailable
Haiku 5.5	imcs21	calibration	10075507	symptom_043	10075507	0.0012867	7.756459458032623	not_mentioned		not_mentioned	correct	ok	not_mentioned	released	unavailable
Haiku 5.5	imcs21	calibration	10075507	symptom_044	10075507	0.0012867	7.756459458032623	uncertain	0.55	not_mentioned	incorrect	ok	not_mentioned	released	reported_percentage
Haiku 5.5	imcs21	calibration	10075507	symptom_045	10075507	0.0012867	7.756459458032623	not_mentioned		not_mentioned	correct	ok	not_mentioned	released	unavailable
Haiku 5.5	imcs21	calibration	10075507	symptom_046	10075507	0.0012867	7.756459458032623	not_mentioned		not_mentioned	correct	ok	not_mentioned	released	unavailable
Haiku 5.5	imcs21	calibration	10075507	symptom_047	10075507	0.0012867	7.756459458032623	not_mentioned		not_mentioned	correct	ok	not_mentioned	released	unavailable
Haiku 5.5	imcs21	calibration	10075507	symptom_048	10075507	0.0012867	7.756459458032623	not_mentioned		not_mentioned	correct	ok	not_mentioned	released	unavailable
Haiku 5.5	imcs21	calibration	10075507	symptom_049	10075507	0.0012867	7.756459458032623	not_mentioned		not_mentioned	correct	ok	not_mentioned	released	unavailable
Haiku 5.5	imcs21	calibration	10075507	symptom_050	10075507	0.0012867	7.756459458032623	not_mentioned		not_mentioned	correct	ok	not_mentioned	released	unavailable
Haiku 5.5	imcs21	calibration	10075507	symptom_051	10075507	0.0012867	7.756459458032623	not_mentioned		not_mentioned	correct	ok	not_mentioned	released	unavailable
Haiku 5.5	imcs21	calibration	10075507	symptom_052	10075507	0.0012867	7.756459458032623	not_mentioned		not_mentioned	correct	ok	not_mentioned	released	unavailable
Haiku 5.5	imcs21	calibration	10075507	symptom_053	10075507	0.0012867	7.756459458032623	negative	0.85	positive	incorrect	ok	positive	released	reported_percentage
Haiku 5.5	imcs21	calibration	10075507	symptom_054	10075507	0.0012867	7.756459458032623	not_mentioned		not_mentioned	correct	ok	not_mentioned	released	unavailable
Haiku 5.5	imcs21	calibration	10075507	symptom_055	10075507	0.0012867	7.756459458032623	not_mentioned		not_mentioned	correct	ok	not_mentioned	released	unavailable
Haiku 5.5	imcs21	calibration	10075507	symptom_056	10075507	0.0012867	7.756459458032623	not_mentioned		not_mentioned	correct	ok	not_mentioned	released	unavailable
Haiku 5.5	imcs21	calibration	10075507	symptom_057	10075507	0.0012867	7.756459458032623	not_mentioned		not_mentioned	correct	ok	not_mentioned	released	unavailable
Haiku 5.5	imcs21	calibration	10075507	symptom_058	10075507	0.0012867	7.756459458032623	uncertain	0.5	not_mentioned	incorrect	ok	not_mentioned	released	reported_percentage
Haiku 5.5	imcs21	calibration	10075507	symptom_059	10075507	0.0012867	7.756459458032623	not_mentioned		not_mentioned	correct	ok	not_mentioned	released	unavailable
Haiku 5.5	imcs21	calibration	10075507	symptom_060	10075507	0.0012867	7.756459458032623	not_mentioned		not_mentioned	correct	ok	not_mentioned	released	unavailable
Haiku 5.5	imcs21	calibration	10075507	symptom_061	10075507	0.0012867	7.756459458032623	not_mentioned		not_mentioned	correct	ok	not_mentioned	released	unavailable
Haiku 5.5	imcs21	calibration	10075507	symptom_062	10075507	0.0012867	7.756459458032623	not_mentioned		not_mentioned	correct	ok	not_mentioned	released	unavailable
Haiku 5.5	imcs21	calibration	10075507	symptom_063	10075507	0.0012867	7.756459458032623	not_mentioned		not_mentioned	correct	ok	not_mentioned	released	unavailable
Haiku 5.5	imcs21	calibration	10075507	symptom_064	10075507	0.0012867	7.756459458032623	not_mentioned		not_mentioned	correct	ok	not_mentioned	released	unavailable
Haiku 5.5	imcs21	calibration	10075507	symptom_065	10075507	0.0012867	7.756459458032623	not_mentioned		not_mentioned	correct	ok	not_mentioned	released	unavailable
Haiku 5.5	imcs21	calibration	10075507	symptom_066	10075507	0.0012867	7.756459458032623	not_mentioned		not_mentioned	correct	ok	not_mentioned	released	unavailable
Haiku 5.5	imcs21	calibration	10075507	symptom_067	10075507	0.0012867	7.756459458032623	positive	0.9	positive	correct	ok	positive	released	reported_percentage
Haiku 5.5	imcs21	calibration	10075507	symptom_068	10075507	0.0012867	7.756459458032623	not_mentioned		not_mentioned	correct	ok	not_mentioned	released	unavailable
Haiku 5.5	imcs21	calibration	10075507	symptom_069	10075507	0.0012867	7.756459458032623	not_mentioned		not_mentioned	correct	ok	not_mentioned	released	unavailable
Haiku 5.5	imcs21	calibration	10075507	symptom_070	10075507	0.0012867	7.756459458032623	not_mentioned		not_mentioned	correct	ok	not_mentioned	released	unavailable
Haiku 5.5	imcs21	calibration	10075507	symptom_071	10075507	0.0012867	7.756459458032623	negative	0.55	uncertain	incorrect	ok	uncertain	released	reported_percentage
Haiku 5.5	imcs21	calibration	10075507	symptom_072	10075507	0.0012867	7.756459458032623	not_mentioned		not_mentioned	correct	ok	not_mentioned	released	unavailable
Haiku 5.5	imcs21	calibration	10075507	symptom_073	10075507	0.0012867	7.756459458032623	not_mentioned		not_mentioned	correct	ok	not_mentioned	released	unavailable
Haiku 5.5	imcs21	calibration	10075507	symptom_074	10075507	0.0012867	7.756459458032623	not_mentioned		not_mentioned	correct	ok	not_mentioned	released	unavailable
Haiku 5.5	imcs21	calibration	10075507	symptom_075	10075507	0.0012867	7.756459458032623	not_mentioned		not_mentioned	correct	ok	not_mentioned	released	unavailable
Haiku 5.5	imcs21	calibration	10075507	symptom_076	10075507	0.0012867	7.756459458032623	not_mentioned		not_mentioned	correct	ok	not_mentioned	released	unavailable
Haiku 5.5	imcs21	calibration	10075507	symptom_077	10075507	0.0012867	7.756459458032623	not_mentioned		not_mentioned	correct	ok	not_mentioned	released	unavailable
Haiku 5.5	imcs21	calibration	10075507	symptom_078	10075507	0.0012867	7.756459458032623	not_mentioned		not_mentioned	correct	ok	not_mentioned	released	unavailable
Haiku 5.5	imcs21	calibration	10075507	symptom_079	10075507	0.0012867	7.756459458032623	positive	0.85	positive	correct	ok	positive	released	reported_percentage
Haiku 5.5	imcs21	calibration	10075507	symptom_080	10075507	0.0012867	7.756459458032623	not_mentioned		not_mentioned	correct	ok	not_mentioned	released	unavailable
Haiku 5.5	imcs21	calibration	10075507	symptom_081	10075507	0.0012867	7.756459458032623	not_mentioned		not_mentioned	correct	ok	not_mentioned	released	unavailable
Haiku 5.5	imcs21	calibration	10075507	symptom_082	10075507	0.0012867	7.756459458032623	not_mentioned		not_mentioned	correct	ok	not_mentioned	released	unavailable
Haiku 5.5	imcs21	calibration	10075507	symptom_083	10075507	0.0012867	7.756459458032623	not_mentioned		not_mentioned	correct	ok	not_mentioned	released	unavailable
Haiku 5.5	imcs21	calibration	10075507	symptom_084	10075507	0.0012867	7.756459458032623	not_mentioned		not_mentioned	correct	ok	not_mentioned	released	unavailable
Haiku 5.5	imcs21	calibration	10075507	symptom_085	10075507	0.0012867	7.756459458032623	not_mentioned		not_mentioned	correct	ok	not_mentioned	released	unavailable
Haiku 5.5	imcs21	calibration	10075507	symptom_086	10075507	0.0012867	7.756459458032623	not_mentioned		not_mentioned	correct	ok	not_mentioned	released	unavailable
Haiku 5.5	imcs21	calibration	10075507	symptom_087	10075507	0.0012867	7.756459458032623	not_mentioned		not_mentioned	correct	ok	not_mentioned	released	unavailable
Haiku 5.5	imcs21	calibration	10075507	symptom_088	10075507	0.0012867	7.756459458032623	not_mentioned		not_mentioned	correct	ok	not_mentioned	released	unavailable
Haiku 5.5	imcs21	calibration	10075507	symptom_089	10075507	0.0012867	7.756459458032623	not_mentioned		not_mentioned	correct	ok	not_mentioned	released	unavailable
Haiku 5.5	imcs21	calibration	10075507	symptom_090	10075507	0.0012867	7.756459458032623	not_mentioned		not_mentioned	correct	ok	not_mentioned	released	unavailable
Haiku 5.5	imcs21	calibration	10075507	symptom_091	10075507	0.0012867	7.756459458032623	not_mentioned		not_mentioned	correct	ok	not_mentioned	released	unavailable
Haiku 5.5	imcs21	calibration	10075507	symptom_092	10075507	0.0012867	7.756459458032623	not_mentioned		not_mentioned	correct	ok	not_mentioned	released	unavailable
Haiku 5.5	imcs21	calibration	10075507	symptom_093	10075507	0.0012867	7.756459458032623	not_mentioned		not_mentioned	correct	ok	not_mentioned	released	unavailable
Haiku 5.5	imcs21	calibration	10075507	symptom_094	10075507	0.0012867	7.756459458032623	not_mentioned		not_mentioned	correct	ok	not_mentioned	released	unavailable
Haiku 5.5	imcs21	calibration	10075507	symptom_095	10075507	0.0012867	7.756459458032623	not_mentioned		not_mentioned	correct	ok	not_mentioned	released	unavailable
Haiku 5.5	imcs21	calibration	10075507	symptom_096	10075507	0.0012867	7.756459458032623	not_mentioned		not_mentioned	correct	ok	not_mentioned	released	unavailable
Haiku 5.5	imcs21	calibration	10075507	symptom_097	10075507	0.0012867	7.756459458032623	not_mentioned		not_mentioned	correct	ok	not_mentioned	released	unavailable
Haiku 5.5	imcs21	calibration	10075507	symptom_098	10075507	0.0012867	7.756459458032623	not_mentioned		not_mentioned	correct	ok	not_mentioned	released	unavailable
Haiku 5.5	imcs21	calibration	10075507	symptom_099	10075507	0.0012867	7.756459458032623	not_mentioned		not_mentioned	correct	ok	not_mentioned	released	unavailable
Haiku 5.5	imcs21	calibration	10075507	symptom_100	10075507	0.0012867	7.756459458032623	not_mentioned		not_mentioned	correct	ok	not_mentioned	released	unavailable
Haiku 5.5	imcs21	calibration	10075507	symptom_101	10075507	0.0012867	7.756459458032623	not_mentioned		not_mentioned	correct	ok	not_mentioned	released	unavailable
Haiku 5.5	imcs21	calibration	10075507	symptom_102	10075507	0.0012867	7.756459458032623	not_mentioned		not_mentioned	correct	ok	not_mentioned	released	unavailable
Haiku 5.5	imcs21	calibration	10075507	symptom_103	10075507	0.0012867	7.756459458032623	not_mentioned		not_mentioned	correct	ok	not_mentioned	released	unavailable
Haiku 5.5	imcs21	calibration	10075507	symptom_104	10075507	0.0012867	7.756459458032623	not_mentioned		not_mentioned	correct	ok	not_mentioned	released	unavailable
Haiku 5.5	imcs21	calibration	10075507	symptom_105	10075507	0.0012867	7.756459458032623	not_mentioned		not_mentioned	correct	ok	not_mentioned	released	unavailable
Haiku 5.5	imcs21	calibration	10075507	symptom_106	10075507	0.0012867	7.756459458032623	not_mentioned		not_mentioned	correct	ok	not_mentioned	released	unavailable
Haiku 5.5	imcs21	calibration	10075507	symptom_107	10075507	0.0012867	7.756459458032623	not_mentioned		not_mentioned	correct	ok	not_mentioned	released	unavailable
Haiku 5.5	imcs21	calibration	10075507	symptom_108	10075507	0.0012867	7.756459458032623	not_mentioned		not_mentioned	correct	ok	not_mentioned	released	unavailable
Haiku 5.5	imcs21	calibration	10075507	symptom_109	10075507	0.0012867	7.756459458032623	not_mentioned		not_mentioned	correct	ok	not_mentioned	released	unavailable
Haiku 5.5	imcs21	calibration	10075507	symptom_110	10075507	0.0012867	7.756459458032623	not_mentioned		not_mentioned	correct	ok	not_mentioned	released	unavailable
Haiku 5.5	imcs21	calibration	10075507	symptom_111	10075507	0.0012867	7.756459458032623	not_mentioned		not_mentioned	correct	ok	not_mentioned	released	unavailable
Haiku 5.5	imcs21	calibration	10075507	symptom_112	10075507	0.0012867	7.756459458032623	not_mentioned		not_mentioned	correct	ok	not_mentioned	released	unavailable
Haiku 5.5	imcs21	calibration	10075507	symptom_113	10075507	0.0012867	7.756459458032623	not_mentioned		not_mentioned	correct	ok	not_mentioned	released	unavailable
Haiku 5.5	imcs21	calibration	10075507	symptom_114	10075507	0.0012867	7.756459458032623	not_mentioned		not_mentioned	correct	ok	not_mentioned	released	unavailable
Haiku 5.5	imcs21	calibration	10075507	symptom_115	10075507	0.0012867	7.756459458032623	not_mentioned		not_mentioned	correct	ok	not_mentioned	released	unavailable
Haiku 5.5	imcs21	calibration	10075507	symptom_116	10075507	0.0012867	7.756459458032623	not_mentioned		not_mentioned	correct	ok	not_mentioned	released	unavailable
Haiku 5.5	imcs21	calibration	10075507	symptom_117	10075507	0.0012867	7.756459458032623	not_mentioned		not_mentioned	correct	ok	not_mentioned	released	unavailable
Haiku 5.5	imcs21	calibration	10075507	symptom_118	10075507	0.0012867	7.756459458032623	not_mentioned		not_mentioned	correct	ok	not_mentioned	released	unavailable
Haiku 5.5	imcs21	calibration	10075507	symptom_119	10075507	0.0012867	7.756459458032623	not_mentioned		not_mentioned	correct	ok	not_mentioned	released	unavailable
Haiku 5.5	imcs21	calibration	10075507	symptom_120	10075507	0.0012867	7.756459458032623	not_mentioned		not_mentioned	correct	ok	not_mentioned	released	unavailable
Haiku 5.5	imcs21	calibration	10075507	symptom_121	10075507	0.0012867	7.756459458032623	not_mentioned		not_mentioned	correct	ok	not_mentioned	released	unavailable
Haiku 5.5	imcs21	calibration	10075507	symptom_122	10075507	0.0012867	7.756459458032623	not_mentioned		not_mentioned	correct	ok	not_mentioned	released	unavailable
Haiku 5.5	imcs21	calibration	10075507	symptom_123	10075507	0.0012867	7.756459458032623	not_mentioned		not_mentioned	correct	ok	not_mentioned	released	unavailable
Haiku 5.5	imcs21	calibration	10075507	symptom_124	10075507	0.0012867	7.756459458032623	not_mentioned		not_mentioned	correct	ok	not_mentioned	released	unavailable
Haiku 5.5	imcs21	calibration	10075507	symptom_125	10075507	0.0012867	7.756459458032623	not_mentioned		not_mentioned	correct	ok	not_mentioned	released	unavailable
Haiku 5.5	imcs21	calibration	10075507	symptom_126	10075507	0.0012867	7.756459458032623	not_mentioned		not_mentioned	correct	ok	not_mentioned	released	unavailable
Haiku 5.5	imcs21	calibration	10075507	symptom_127	10075507	0.0012867	7.756459458032623	not_mentioned		not_mentioned	correct	ok	not_mentioned	released	unavailable
Haiku 5.5	imcs21	calibration	10075507	symptom_128	10075507	0.0012867	7.756459458032623	not_mentioned		not_mentioned	correct	ok	not_mentioned	released	unavailable
Haiku 5.5	imcs21	calibration	10075507	symptom_129	10075507	0.0012867	7.756459458032623	not_mentioned		not_mentioned	correct	ok	not_mentioned	released	unavailable
Haiku 5.5	imcs21	calibration	10075507	symptom_130	10075507	0.0012867	7.756459458032623	not_mentioned		not_mentioned	correct	ok	not_mentioned	released	unavailable
Haiku 5.5	imcs21	calibration	10075507	symptom_131	10075507	0.0012867	7.756459458032623	not_mentioned		not_mentioned	correct	ok	not_mentioned	released	unavailable
Haiku 5.5	imcs21	calibration	10075507	symptom_132	10075507	0.0012867	7.756459458032623	not_mentioned		not_mentioned	correct	ok	not_mentioned	released	unavailable
Haiku 5.5	imcs21	calibration	10075507	symptom_133	10075507	0.0012867	7.756459458032623	not_mentioned		not_mentioned	correct	ok	not_mentioned	released	unavailable
Haiku 5.5	imcs21	calibration	10075507	symptom_134	10075507	0.0012867	7.756459458032623	not_mentioned		not_mentioned	correct	ok	not_mentioned	released	unavailable
Haiku 5.5	imcs21	calibration	10075507	symptom_135	10075507	0.0012867	7.756459458032623	not_mentioned		not_mentioned	correct	ok	not_mentioned	released	unavailable
Haiku 5.5	imcs21	calibration	10075507	symptom_136	10075507	0.0012867	7.756459458032623	not_mentioned		not_mentioned	correct	ok	not_mentioned	released	unavailable
Haiku 5.5	imcs21	calibration	10075507	symptom_137	10075507	0.0012867	7.756459458032623	not_mentioned		not_mentioned	correct	ok	not_mentioned	released	unavailable
Haiku 5.5	imcs21	calibration	10075507	symptom_138	10075507	0.0012867	7.756459458032623	not_mentioned		not_mentioned	correct	ok	not_mentioned	released	unavailable
Haiku 5.5	imcs21	calibration	10075507	symptom_139	10075507	0.0012867	7.756459458032623	not_mentioned		not_mentioned	correct	ok	not_mentioned	released	unavailable
Haiku 5.5	imcs21	calibration	10075507	symptom_140	10075507	0.0012867	7.756459458032623	not_mentioned		not_mentioned	correct	ok	not_mentioned	released	unavailable
Haiku 5.5	imcs21	calibration	10075507	symptom_141	10075507	0.0012867	7.756459458032623	not_mentioned		not_mentioned	correct	ok	not_mentioned	released	unavailable
Haiku 5.5	imcs21	calibration	10075507	symptom_142	10075507	0.0012867	7.756459458032623	not_mentioned		not_mentioned	correct	ok	not_mentioned	released	unavailable
Haiku 5.5	imcs21	calibration	10075507	symptom_143	10075507	0.0012867	7.756459458032623	not_mentioned		not_mentioned	correct	ok	not_mentioned	released	unavailable
Haiku 5.5	imcs21	calibration	10075507	symptom_144	10075507	0.0012867	7.756459458032623	not_mentioned		not_mentioned	correct	ok	not_mentioned	released	unavailable
Haiku 5.5	imcs21	calibration	10075507	symptom_145	10075507	0.0012867	7.756459458032623	not_mentioned		not_mentioned	correct	ok	not_mentioned	released	unavailable
Haiku 5.5	imcs21	calibration	10075507	symptom_146	10075507	0.0012867	7.756459458032623	not_mentioned		not_mentioned	correct	ok	not_mentioned	released	unavailable
Haiku 5.5	imcs21	calibration	10075507	symptom_147	10075507	0.0012867	7.756459458032623	not_mentioned		not_mentioned	correct	ok	not_mentioned	released	unavailable
Haiku 5.5	imcs21	calibration	10075507	symptom_148	10075507	0.0012867	7.756459458032623	not_mentioned		not_mentioned	correct	ok	not_mentioned	released	unavailable
Haiku 5.5	imcs21	calibration	10075507	symptom_149	10075507	0.0012867	7.756459458032623	not_mentioned		not_mentioned	correct	ok	not_mentioned	released	unavailable
Haiku 5.5	imcs21	calibration	10075507	symptom_150	10075507	0.0012867	7.756459458032623	not_mentioned		not_mentioned	correct	ok	not_mentioned	released	unavailable
Haiku 5.5	imcs21	calibration	10075507	symptom_151	10075507	0.0012867	7.756459458032623	not_mentioned		not_mentioned	correct	ok	not_mentioned	released	unavailable
Haiku 5.5	imcs21	calibration	10075507	symptom_152	10075507	0.0012867	7.756459458032623	not_mentioned		not_mentioned	correct	ok	not_mentioned	released	unavailable
Haiku 5.5	imcs21	calibration	10075507	symptom_153	10075507	0.0012867	7.756459458032623	not_mentioned		not_mentioned	correct	ok	not_mentioned	released	unavailable
Haiku 5.5	imcs21	calibration	10075507	symptom_154	10075507	0.0012867	7.756459458032623	not_mentioned		not_mentioned	correct	ok	not_mentioned	released	unavailable
Haiku 5.5	imcs21	calibration	10075507	symptom_155	10075507	0.0012867	7.756459458032623	not_mentioned		not_mentioned	correct	ok	not_mentioned	released	unavailable
Haiku 5.5	imcs21	calibration	10075507	symptom_156	10075507	0.0012867	7.756459458032623	not_mentioned		not_mentioned	correct	ok	not_mentioned	released	unavailable
Haiku 5.5	imcs21	calibration	10075507	symptom_157	10075507	0.0012867	7.756459458032623	not_mentioned		not_mentioned	correct	ok	not_mentioned	released	unavailable
Haiku 5.5	imcs21	calibration	10075507	symptom_158	10075507	0.0012867	7.756459458032623	not_mentioned		not_mentioned	correct	ok	not_mentioned	released	unavailable
Haiku 5.5	imcs21	calibration	10075507	symptom_159	10075507	0.0012867	7.756459458032623	not_mentioned		not_mentioned	correct	ok	not_mentioned	released	unavailable
Haiku 5.5	imcs21	calibration	10075507	symptom_160	10075507	0.0012867	7.756459458032623	not_mentioned		not_mentioned	correct	ok	not_mentioned	released	unavailable
Haiku 5.5	imcs21	calibration	10075507	symptom_161	10075507	0.0012867	7.756459458032623	not_mentioned		not_mentioned	correct	ok	not_mentioned	released	unavailable
Haiku 5.5	imcs21	calibration	10075507	symptom_162	10075507	0.0012867	7.756459458032623	not_mentioned		not_mentioned	correct	ok	not_mentioned	released	unavailable
Haiku 5.5	imcs21	calibration	10075507	symptom_163	10075507	0.0012867	7.756459458032623	not_mentioned		not_mentioned	correct	ok	not_mentioned	released	unavailable
Haiku 5.5	imcs21	calibration	10075507	symptom_164	10075507	0.0012867	7.756459458032623	not_mentioned		not_mentioned	correct	ok	not_mentioned	released	unavailable
Haiku 5.5	imcs21	calibration	10075507	symptom_165	10075507	0.0012867	7.756459458032623	not_mentioned		not_mentioned	correct	ok	not_mentioned	released	unavailable
Haiku 5.5	imcs21	calibration	10075507	symptom_166	10075507	0.0012867	7.756459458032623	not_mentioned		not_mentioned	correct	ok	not_mentioned	released	unavailable
Haiku 5.5	imcs21	calibration	10075507	symptom_167	10075507	0.0012867	7.756459458032623	not_mentioned		not_mentioned	correct	ok	not_mentioned	released	unavailable
Haiku 5.5	imcs21	calibration	10075507	symptom_168	10075507	0.0012867	7.756459458032623	not_mentioned		not_mentioned	correct	ok	not_mentioned	released	unavailable
Haiku 5.5	imcs21	calibration	10075507	symptom_169	10075507	0.0012867	7.756459458032623	not_mentioned		not_mentioned	correct	ok	not_mentioned	released	unavailable
Haiku 5.5	imcs21	calibration	10075507	symptom_170	10075507	0.0012867	7.756459458032623	not_mentioned		not_mentioned	correct	ok	not_mentioned	released	unavailable
Haiku 5.5	imcs21	calibration	10075507	symptom_171	10075507	0.0012867	7.756459458032623	not_mentioned		not_mentioned	correct	ok	not_mentioned	released	unavailable
Haiku 5.5	imcs21	calibration	10075507	symptom_172	10075507	0.0012867	7.756459458032623	not_mentioned		not_mentioned	correct	ok	not_mentioned	released	unavailable
Haiku 5.5	imcs21	calibration	10075507	symptom_173	10075507	0.0012867	7.756459458032623	not_mentioned		not_mentioned	correct	ok	not_mentioned	released	unavailable
Haiku 5.5	imcs21	calibration	10075507	symptom_174	10075507	0.0012867	7.756459458032623	not_mentioned		not_mentioned	correct	ok	not_mentioned	released	unavailable
Haiku 5.5	imcs21	calibration	10075507	symptom_175	10075507	0.0012867	7.756459458032623	not_mentioned		not_mentioned	correct	ok	not_mentioned	released	unavailable
Haiku 5.5	imcs21	calibration	10075507	symptom_176	10075507	0.0012867	7.756459458032623	not_mentioned		not_mentioned	correct	ok	not_mentioned	released	unavailable
Haiku 5.5	imcs21	calibration	10075507	symptom_177	10075507	0.0012867	7.756459458032623	not_mentioned		not_mentioned	correct	ok	not_mentioned	released	unavailable
Haiku 5.5	imcs21	calibration	10075507	symptom_178	10075507	0.0012867	7.756459458032623	not_mentioned		not_mentioned	correct	ok	not_mentioned	released	unavailable
Haiku 5.5	imcs21	calibration	10075507	symptom_179	10075507	0.0012867	7.756459458032623	not_mentioned		not_mentioned	correct	ok	not_mentioned	released	unavailable
Haiku 5.5	imcs21	calibration	10075507	symptom_180	10075507	0.0012867	7.756459458032623	not_mentioned		not_mentioned	correct	ok	not_mentioned	released	unavailable
Haiku 5.5	imcs21	calibration	10075507	symptom_181	10075507	0.0012867	7.756459458032623	not_mentioned		not_mentioned	correct	ok	not_mentioned	released	unavailable
Haiku 5.5	imcs21	calibration	10075507	symptom_182	10075507	0.0012867	7.756459458032623	not_mentioned		not_mentioned	correct	ok	not_mentioned	released	unavailable
Haiku 5.5	imcs21	calibration	10075507	symptom_183	10075507	0.0012867	7.756459458032623	not_mentioned		not_mentioned	correct	ok	not_mentioned	released	unavailable
Haiku 5.5	imcs21	calibration	10075507	symptom_184	10075507	0.0012867	7.756459458032623	not_mentioned		not_mentioned	correct	ok	not_mentioned	released	unavailable
Haiku 5.5	imcs21	calibration	10075507	symptom_185	10075507	0.0012867	7.756459458032623	not_mentioned		not_mentioned	correct	ok	not_mentioned	released	unavailable
Haiku 5.5	imcs21	calibration	10075507	symptom_186	10075507	0.0012867	7.756459458032623	not_mentioned		not_mentioned	correct	ok	not_mentioned	released	unavailable
Haiku 5.5	imcs21	calibration	10075507	symptom_187	10075507	0.0012867	7.756459458032623	not_mentioned		not_mentioned	correct	ok	not_mentioned	released	unavailable
Haiku 5.5	imcs21	calibration	10075507	symptom_188	10075507	0.0012867	7.756459458032623	not_mentioned		not_mentioned	correct	ok	not_mentioned	released	unavailable
Haiku 5.5	imcs21	calibration	10075507	symptom_189	10075507	0.0012867	7.756459458032623	not_mentioned		not_mentioned	correct	ok	not_mentioned	released	unavailable
Haiku 5.5	imcs21	calibration	10075507	symptom_190	10075507	0.0012867	7.756459458032623	not_mentioned		not_mentioned	correct	ok	not_mentioned	released	unavailable
Haiku 5.5	imcs21	calibration	10075507	symptom_191	10075507	0.0012867	7.756459458032623	not_mentioned		not_mentioned	correct	ok	not_mentioned	released	unavailable
Haiku 5.5	imcs21	calibration	10075507	symptom_192	10075507	0.0012867	7.756459458032623	not_mentioned		not_mentioned	correct	ok	not_mentioned	released	unavailable
Haiku 5.5	imcs21	calibration	10075507	symptom_193	10075507	0.0012867	7.756459458032623	not_mentioned		not_mentioned	correct	ok	not_mentioned	released	unavailable
Haiku 5.5	imcs21	calibration	10075507	symptom_194	10075507	0.0012867	7.756459458032623	not_mentioned		not_mentioned	correct	ok	not_mentioned	released	unavailable
Haiku 5.5	imcs21	calibration	10075507	symptom_195	10075507	0.0012867	7.756459458032623	not_mentioned		not_mentioned	correct	ok	not_mentioned	released	unavailable
Haiku 5.5	imcs21	calibration	10075507	symptom_196	10075507	0.0012867	7.756459458032623	not_mentioned		not_mentioned	correct	ok	not_mentioned	released	unavailable
Haiku 5.5	imcs21	calibration	10075507	symptom_197	10075507	0.0012867	7.756459458032623	not_mentioned		not_mentioned	correct	ok	not_mentioned	released	unavailable
Haiku 5.5	imcs21	calibration	10075507	symptom_198	10075507	0.0012867	7.756459458032623	not_mentioned		not_mentioned	correct	ok	not_mentioned	released	unavailable
Haiku 5.5	imcs21	calibration	10075507	symptom_199	10075507	0.0012867	7.756459458032623	not_mentioned		not_mentioned	correct	ok	not_mentioned	released	unavailable
Haiku 5.5	imcs21	calibration	10075507	symptom_200	10075507	0.0012867	7.756459458032623	not_mentioned		not_mentioned	correct	ok	not_mentioned	released	unavailable
Haiku 5.5	imcs21	calibration	10075507	symptom_201	10075507	0.0012867	7.756459458032623	not_mentioned		not_mentioned	correct	ok	not_mentioned	released	unavailable
Haiku 5.5	imcs21	calibration	10075507	symptom_202	10075507	0.0012867	7.756459458032623	not_mentioned		not_mentioned	correct	ok	not_mentioned	released	unavailable
Haiku 5.5	imcs21	calibration	10075507	symptom_203	10075507	0.0012867	7.756459458032623	not_mentioned		not_mentioned	correct	ok	not_mentioned	released	unavailable
Haiku 5.5	imcs21	calibration	10075507	symptom_204	10075507	0.0012867	7.756459458032623	not_mentioned		not_mentioned	correct	ok	not_mentioned	released	unavailable
Haiku 5.5	imcs21	calibration	10075507	symptom_205	10075507	0.0012867	7.756459458032623	not_mentioned		not_mentioned	correct	ok	not_mentioned	released	unavailable
Haiku 5.5	imcs21	calibration	10075507	symptom_206	10075507	0.0012867	7.756459458032623	not_mentioned		not_mentioned	correct	ok	not_mentioned	released	unavailable
Haiku 5.5	imcs21	calibration	10075507	symptom_207	10075507	0.0012867	7.756459458032623	not_mentioned		not_mentioned	correct	ok	not_mentioned	released	unavailable
Haiku 5.5	imcs21	calibration	10075507	symptom_208	10075507	0.0012867	7.756459458032623	not_mentioned		not_mentioned	correct	ok	not_mentioned	released	unavailable
Haiku 5.5	imcs21	calibration	10075507	symptom_209	10075507	0.0012867	7.756459458032623	not_mentioned		not_mentioned	correct	ok	not_mentioned	released	unavailable
Haiku 5.5	imcs21	calibration	10075507	symptom_210	10075507	0.0012867	7.756459458032623	not_mentioned		not_mentioned	correct	ok	not_mentioned	released	unavailable
Haiku 5.5	imcs21	calibration	10075507	symptom_211	10075507	0.0012867	7.756459458032623	not_mentioned		not_mentioned	correct	ok	not_mentioned	released	unavailable
Haiku 5.5	imcs21	calibration	10075507	symptom_212	10075507	0.0012867	7.756459458032623	not_mentioned		not_mentioned	correct	ok	not_mentioned	released	unavailable
Haiku 5.5	imcs21	calibration	10075507	symptom_213	10075507	0.0012867	7.756459458032623	not_mentioned		not_mentioned	correct	ok	not_mentioned	released	unavailable
Haiku 5.5	imcs21	calibration	10075507	symptom_214	10075507	0.0012867	7.756459458032623	not_mentioned		not_mentioned	correct	ok	not_mentioned	released	unavailable
Haiku 5.5	imcs21	calibration	10075507	symptom_215	10075507	0.0012867	7.756459458032623	not_mentioned		not_mentioned	correct	ok	not_mentioned	released	unavailable
Haiku 5.5	imcs21	calibration	10075507	symptom_216	10075507	0.0012867	7.756459458032623	not_mentioned		not_mentioned	correct	ok	not_mentioned	released	unavailable
Haiku 5.5	imcs21	calibration	10075507	symptom_217	10075507	0.0012867	7.756459458032623	not_mentioned		not_mentioned	correct	ok	not_mentioned	released	unavailable
Haiku 5.5	imcs21	calibration	10075507	symptom_218	10075507	0.0012867	7.756459458032623	not_mentioned		not_mentioned	correct	ok	not_mentioned	released	unavailable
Haiku 5.5	imcs21	calibration	10075507	symptom_219	10075507	0.0012867	7.756459458032623	not_mentioned		not_mentioned	correct	ok	not_mentioned	released	unavailable
Haiku 5.5	imcs21	calibration	10075507	symptom_220	10075507	0.0012867	7.756459458032623	not_mentioned		not_mentioned	correct	ok	not_mentioned	released	unavailable
Haiku 5.5	imcs21	calibration	10075507	symptom_221	10075507	0.0012867	7.756459458032623	not_mentioned		not_mentioned	correct	ok	not_mentioned	released	unavailable
Haiku 5.5	imcs21	calibration	10075507	symptom_222	10075507	0.0012867	7.756459458032623	not_mentioned		not_mentioned	correct	ok	not_mentioned	released	unavailable
Haiku 5.5	imcs21	calibration	10075507	symptom_223	10075507	0.0012867	7.756459458032623	not_mentioned		not_mentioned	correct	ok	not_mentioned	released	unavailable
Haiku 5.5	imcs21	calibration	10075507	symptom_224	10075507	0.0012867	7.756459458032623	not_mentioned		not_mentioned	correct	ok	not_mentioned	released	unavailable
Haiku 5.5	imcs21	calibration	10075507	symptom_225	10075507	0.0012867	7.756459458032623	not_mentioned		not_mentioned	correct	ok	not_mentioned	released	unavailable
Haiku 5.5	imcs21	calibration	10075507	symptom_226	10075507	0.0012867	7.756459458032623	not_mentioned		not_mentioned	correct	ok	not_mentioned	released	unavailable
Haiku 5.5	imcs21	calibration	10075507	symptom_227	10075507	0.0012867	7.756459458032623	not_mentioned		not_mentioned	correct	ok	not_mentioned	released	unavailable
Haiku 5.5	imcs21	calibration	10075507	symptom_228	10075507	0.0012867	7.756459458032623	not_mentioned		not_mentioned	correct	ok	not_mentioned	released	unavailable
Haiku 5.5	imcs21	calibration	10075507	symptom_229	10075507	0.0012867	7.756459458032623	not_mentioned		not_mentioned	correct	ok	not_mentioned	released	unavailable
Haiku 5.5	imcs21	calibration	10075507	symptom_230	10075507	0.0012867	7.756459458032623	not_mentioned		not_mentioned	correct	ok	not_mentioned	released	unavailable
Haiku 5.5	imcs21	calibration	10075507	symptom_231	10075507	0.0012867	7.756459458032623	not_mentioned		not_mentioned	correct	ok	not_mentioned	released	unavailable
Haiku 5.5	imcs21	calibration	10075507	symptom_232	10075507	0.0012867	7.756459458032623	not_mentioned		not_mentioned	correct	ok	not_mentioned	released	unavailable
Haiku 5.5	imcs21	calibration	10075507	symptom_233	10075507	0.0012867	7.756459458032623	not_mentioned		not_mentioned	correct	ok	not_mentioned	released	unavailable
Haiku 5.5	imcs21	calibration	10075507	symptom_234	10075507	0.0012867	7.756459458032623	not_mentioned		not_mentioned	correct	ok	not_mentioned	released	unavailable
Haiku 5.5	imcs21	calibration	10075507	symptom_235	10075507	0.0012867	7.756459458032623	not_mentioned		not_mentioned	correct	ok	not_mentioned	released	unavailable
Haiku 5.5	imcs21	calibration	10075507	symptom_236	10075507	0.0012867	7.756459458032623	not_mentioned		not_mentioned	correct	ok	not_mentioned	released	unavailable
Haiku 5.5	imcs21	calibration	10075507	symptom_237	10075507	0.0012867	7.756459458032623	not_mentioned		not_mentioned	correct	ok	not_mentioned	released	unavailable
Haiku 5.5	imcs21	calibration	10075507	symptom_238	10075507	0.0012867	7.756459458032623	not_mentioned		not_mentioned	correct	ok	not_mentioned	released	unavailable
Haiku 5.5	imcs21	calibration	10075507	symptom_239	10075507	0.0012867	7.756459458032623	not_mentioned		not_mentioned	correct	ok	not_mentioned	released	unavailable
Haiku 5.5	imcs21	calibration	10075507	symptom_240	10075507	0.0012867	7.756459458032623	not_mentioned		not_mentioned	correct	ok	not_mentioned	released	unavailable
Haiku 5.5	imcs21	calibration	10075507	symptom_241	10075507	0.0012867	7.756459458032623	not_mentioned		not_mentioned	correct	ok	not_mentioned	released	unavailable
Haiku 5.5	imcs21	calibration	10075507	symptom_242	10075507	0.0012867	7.756459458032623	not_mentioned		not_mentioned	correct	ok	not_mentioned	released	unavailable
Haiku 5.5	imcs21	calibration	10075507	symptom_243	10075507	0.0012867	7.756459458032623	not_mentioned		not_mentioned	correct	ok	not_mentioned	released	unavailable
Haiku 5.5	imcs21	calibration	10075507	symptom_244	10075507	0.0012867	7.756459458032623	not_mentioned		not_mentioned	correct	ok	not_mentioned	released	unavailable
Haiku 5.5	imcs21	calibration	10075507	symptom_245	10075507	0.0012867	7.756459458032623	positive	0.85	not_mentioned	incorrect	ok	not_mentioned	released	reported_percentage
Haiku 5.5	imcs21	calibration	10075507	symptom_246	10075507	0.0012867	7.756459458032623	not_mentioned		not_mentioned	correct	ok	not_mentioned	released	unavailable
Haiku 5.5	imcs21	calibration	10075507	symptom_247	10075507	0.0012867	7.756459458032623	not_mentioned		not_mentioned	correct	ok	not_mentioned	released	unavailable
Haiku 5.5	imcs21	calibration	10075507	symptom_248	10075507	0.0012867	7.756459458032623	not_mentioned		not_mentioned	correct	ok	not_mentioned	released	unavailable
Haiku 5.5	imcs21	calibration	10075507	symptom_249	10075507	0.0012867	7.756459458032623	not_mentioned		not_mentioned	correct	ok	not_mentioned	released	unavailable
Haiku 5.5	imcs21	calibration	10075507	symptom_250	10075507	0.0012867	7.756459458032623	not_mentioned		not_mentioned	correct	ok	not_mentioned	released	unavailable
Haiku 5.5	imcs21	calibration	10075507	symptom_251	10075507	0.0012867	7.756459458032623	not_mentioned		not_mentioned	correct	ok	not_mentioned	released	unavailable
Haiku 5.5	imcs21	calibration	10075507	symptom_252	10075507	0.0012867	7.756459458032623	not_mentioned		not_mentioned	correct	ok	not_mentioned	released	unavailable
Haiku 5.5	imcs21	calibration	10075507	symptom_253	10075507	0.0012867	7.756459458032623	not_mentioned		not_mentioned	correct	ok	not_mentioned	released	unavailable
Haiku 5.5	imcs21	calibration	10075507	symptom_254	10075507	0.0012867	7.756459458032623	not_mentioned		not_mentioned	correct	ok	not_mentioned	released	unavailable
Haiku 5.5	imcs21	calibration	10075507	symptom_255	10075507	0.0012867	7.756459458032623	not_mentioned		not_mentioned	correct	ok	not_mentioned	released	unavailable
Haiku 5.5	imcs21	calibration	10075507	symptom_256	10075507	0.0012867	7.756459458032623	not_mentioned		not_mentioned	correct	ok	not_mentioned	released	unavailable
Haiku 5.5	imcs21	calibration	10075507	symptom_257	10075507	0.0012867	7.756459458032623	not_mentioned		not_mentioned	correct	ok	not_mentioned	released	unavailable
Haiku 5.5	imcs21	calibration	10075507	symptom_258	10075507	0.0012867	7.756459458032623	not_mentioned		not_mentioned	correct	ok	not_mentioned	released	unavailable
Haiku 5.5	imcs21	calibration	10075507	symptom_259	10075507	0.0012867	7.756459458032623	not_mentioned		not_mentioned	correct	ok	not_mentioned	released	unavailable
Haiku 5.5	imcs21	calibration	10075507	symptom_260	10075507	0.0012867	7.756459458032623	not_mentioned		not_mentioned	correct	ok	not_mentioned	released	unavailable
Haiku 5.5	imcs21	calibration	10075507	symptom_261	10075507	0.0012867	7.756459458032623	not_mentioned		not_mentioned	correct	ok	not_mentioned	released	unavailable
Haiku 5.5	imcs21	calibration	10075507	symptom_262	10075507	0.0012867	7.756459458032623	not_mentioned		not_mentioned	correct	ok	not_mentioned	released	unavailable
Haiku 5.5	imcs21	calibration	10075507	symptom_263	10075507	0.0012867	7.756459458032623	not_mentioned		not_mentioned	correct	ok	not_mentioned	released	unavailable
Haiku 5.5	imcs21	calibration	10075507	symptom_264	10075507	0.0012867	7.756459458032623	not_mentioned		not_mentioned	correct	ok	not_mentioned	released	unavailable
Haiku 5.5	imcs21	calibration	10075507	symptom_265	10075507	0.0012867	7.756459458032623	not_mentioned		not_mentioned	correct	ok	not_mentioned	released	unavailable
Haiku 5.5	imcs21	calibration	10075507	symptom_266	10075507	0.0012867	7.756459458032623	not_mentioned		not_mentioned	correct	ok	not_mentioned	released	unavailable
Haiku 5.5	imcs21	calibration	10075507	symptom_267	10075507	0.0012867	7.756459458032623	not_mentioned		not_mentioned	correct	ok	not_mentioned	released	unavailable
Haiku 5.5	imcs21	calibration	10075507	symptom_268	10075507	0.0012867	7.756459458032623	not_mentioned		not_mentioned	correct	ok	not_mentioned	released	unavailable
Haiku 5.5	imcs21	calibration	10075507	symptom_269	10075507	0.0012867	7.756459458032623	not_mentioned		not_mentioned	correct	ok	not_mentioned	released	unavailable
Haiku 5.5	imcs21	calibration	10075507	symptom_270	10075507	0.0012867	7.756459458032623	not_mentioned		not_mentioned	correct	ok	not_mentioned	released	unavailable
Haiku 5.5	imcs21	calibration	10075507	symptom_271	10075507	0.0012867	7.756459458032623	not_mentioned		not_mentioned	correct	ok	not_mentioned	released	unavailable
Haiku 5.5	imcs21	calibration	10075507	symptom_272	10075507	0.0012867	7.756459458032623	not_mentioned		not_mentioned	correct	ok	not_mentioned	released	unavailable
Haiku 5.5	imcs21	calibration	10075507	symptom_273	10075507	0.0012867	7.756459458032623	not_mentioned		not_mentioned	correct	ok	not_mentioned	released	unavailable
Haiku 5.5	imcs21	calibration	10075507	symptom_274	10075507	0.0012867	7.756459458032623	not_mentioned		not_mentioned	correct	ok	not_mentioned	released	unavailable
Haiku 5.5	imcs21	calibration	10075507	symptom_275	10075507	0.0012867	7.756459458032623	not_mentioned		not_mentioned	correct	ok	not_mentioned	released	unavailable
Haiku 5.5	imcs21	calibration	10075507	symptom_276	10075507	0.0012867	7.756459458032623	not_mentioned		not_mentioned	correct	ok	not_mentioned	released	unavailable
Haiku 5.5	imcs21	calibration	10075507	symptom_277	10075507	0.0012867	7.756459458032623	not_mentioned		not_mentioned	correct	ok	not_mentioned	released	unavailable
Haiku 5.5	imcs21	calibration	10075507	symptom_278	10075507	0.0012867	7.756459458032623	not_mentioned		not_mentioned	correct	ok	not_mentioned	released	unavailable
Haiku 5.5	imcs21	calibration	10075507	symptom_279	10075507	0.0012867	7.756459458032623	not_mentioned		not_mentioned	correct	ok	not_mentioned	released	unavailable
Haiku 5.5	imcs21	calibration	10075507	symptom_280	10075507	0.0012867	7.756459458032623	not_mentioned		not_mentioned	correct	ok	not_mentioned	released	unavailable
Haiku 5.5	imcs21	calibration	10075507	symptom_281	10075507	0.0012867	7.756459458032623	not_mentioned		not_mentioned	correct	ok	not_mentioned	released	unavailable
Haiku 5.5	imcs21	calibration	10075507	symptom_282	10075507	0.0012867	7.756459458032623	not_mentioned		not_mentioned	correct	ok	not_mentioned	released	unavailable
Haiku 5.5	imcs21	calibration	10075507	symptom_283	10075507	0.0012867	7.756459458032623	not_mentioned		not_mentioned	correct	ok	not_mentioned	released	unavailable
Haiku 5.5	imcs21	calibration	10075507	symptom_284	10075507	0.0012867	7.756459458032623	not_mentioned		not_mentioned	correct	ok	not_mentioned	released	unavailable
Haiku 5.5	imcs21	calibration	10075507	symptom_285	10075507	0.0012867	7.756459458032623	not_mentioned		not_mentioned	correct	ok	not_mentioned	released	unavailable
Haiku 5.5	imcs21	calibration	10075507	symptom_286	10075507	0.0012867	7.756459458032623	not_mentioned		not_mentioned	correct	ok	not_mentioned	released	unavailable
Haiku 5.5	imcs21	calibration	10075507	symptom_287	10075507	0.0012867	7.756459458032623	not_mentioned		not_mentioned	correct	ok	not_mentioned	released	unavailable
Haiku 5.5	imcs21	calibration	10075507	symptom_288	10075507	0.0012867	7.756459458032623	not_mentioned		not_mentioned	correct	ok	not_mentioned	released	unavailable
Haiku 5.5	imcs21	calibration	10075507	symptom_289	10075507	0.0012867	7.756459458032623	not_mentioned		not_mentioned	correct	ok	not_mentioned	released	unavailable
Haiku 5.5	imcs21	calibration	10075507	symptom_290	10075507	0.0012867	7.756459458032623	not_mentioned		not_mentioned	correct	ok	not_mentioned	released	unavailable
Haiku 5.5	imcs21	calibration	10075507	symptom_291	10075507	0.0012867	7.756459458032623	not_mentioned		not_mentioned	correct	ok	not_mentioned	released	unavailable
Haiku 5.5	imcs21	calibration	10075507	symptom_292	10075507	0.0012867	7.756459458032623	not_mentioned		not_mentioned	correct	ok	not_mentioned	released	unavailable
Haiku 5.5	imcs21	calibration	10075507	symptom_293	10075507	0.0012867	7.756459458032623	not_mentioned		not_mentioned	correct	ok	not_mentioned	released	unavailable
Haiku 5.5	imcs21	calibration	10075507	symptom_294	10075507	0.0012867	7.756459458032623	not_mentioned		not_mentioned	correct	ok	not_mentioned	released	unavailable
Haiku 5.5	imcs21	calibration	10075507	symptom_295	10075507	0.0012867	7.756459458032623	not_mentioned		not_mentioned	correct	ok	not_mentioned	released	unavailable
Haiku 5.5	imcs21	calibration	10075507	symptom_296	10075507	0.0012867	7.756459458032623	not_mentioned		not_mentioned	correct	ok	not_mentioned	released	unavailable
Haiku 5.5	imcs21	calibration	10075507	symptom_297	10075507	0.0012867	7.756459458032623	not_mentioned		not_mentioned	correct	ok	not_mentioned	released	unavailable
Haiku 5.5	imcs21	calibration	10075507	symptom_298	10075507	0.0012867	7.756459458032623	not_mentioned		not_mentioned	correct	ok	not_mentioned	released	unavailable
Haiku 5.5	imcs21	calibration	10075507	symptom_299	10075507	0.0012867	7.756459458032623	not_mentioned		not_mentioned	correct	ok	not_mentioned	released	unavailable
Haiku 5.5	imcs21	calibration	10075507	symptom_300	10075507	0.0012867	7.756459458032623	not_mentioned		not_mentioned	correct	ok	not_mentioned	released	unavailable
Haiku 5.5	imcs21	calibration	10075507	symptom_301	10075507	0.0012867	7.756459458032623	not_mentioned		not_mentioned	correct	ok	not_mentioned	released	unavailable
Haiku 5.5	imcs21	calibration	10075507	symptom_302	10075507	0.0012867	7.756459458032623	not_mentioned		not_mentioned	correct	ok	not_mentioned	released	unavailable
Haiku 5.5	imcs21	calibration	10075507	symptom_303	10075507	0.0012867	7.756459458032623	not_mentioned		not_mentioned	correct	ok	not_mentioned	released	unavailable
Haiku 5.5	imcs21	calibration	10075507	symptom_304	10075507	0.0012867	7.756459458032623	not_mentioned		not_mentioned	correct	ok	not_mentioned	released	unavailable
Haiku 5.5	imcs21	calibration	10075507	symptom_305	10075507	0.0012867	7.756459458032623	not_mentioned		not_mentioned	correct	ok	not_mentioned	released	unavailable
Haiku 5.5	imcs21	calibration	10075507	symptom_306	10075507	0.0012867	7.756459458032623	not_mentioned		not_mentioned	correct	ok	not_mentioned	released	unavailable
Haiku 5.5	imcs21	calibration	10075507	symptom_307	10075507	0.0012867	7.756459458032623	not_mentioned		not_mentioned	correct	ok	not_mentioned	released	unavailable
Haiku 5.5	imcs21	calibration	10075507	symptom_308	10075507	0.0012867	7.756459458032623	not_mentioned		not_mentioned	correct	ok	not_mentioned	released	unavailable
Haiku 5.5	imcs21	calibration	10075507	symptom_309	10075507	0.0012867	7.756459458032623	not_mentioned		not_mentioned	correct	ok	not_mentioned	released	unavailable
Haiku 5.5	imcs21	calibration	10075507	symptom_310	10075507	0.0012867	7.756459458032623	not_mentioned		not_mentioned	correct	ok	not_mentioned	released	unavailable
Haiku 5.5	imcs21	calibration	10075507	symptom_311	10075507	0.0012867	7.756459458032623	not_mentioned		not_mentioned	correct	ok	not_mentioned	released	unavailable
Haiku 5.5	imcs21	calibration	10075507	symptom_312	10075507	0.0012867	7.756459458032623	not_mentioned		not_mentioned	correct	ok	not_mentioned	released	unavailable
Haiku 5.5	imcs21	calibration	10075507	symptom_313	10075507	0.0012867	7.756459458032623	not_mentioned		not_mentioned	correct	ok	not_mentioned	released	unavailable
Haiku 5.5	imcs21	calibration	10075507	symptom_314	10075507	0.0012867	7.756459458032623	not_mentioned		not_mentioned	correct	ok	not_mentioned	released	unavailable
Haiku 5.5	imcs21	calibration	10075507	symptom_315	10075507	0.0012867	7.756459458032623	not_mentioned		not_mentioned	correct	ok	not_mentioned	released	unavailable
Haiku 5.5	imcs21	calibration	10075507	symptom_316	10075507	0.0012867	7.756459458032623	not_mentioned		not_mentioned	correct	ok	not_mentioned	released	unavailable
Haiku 5.5	imcs21	calibration	10075507	symptom_317	10075507	0.0012867	7.756459458032623	not_mentioned		not_mentioned	correct	ok	not_mentioned	released	unavailable
Haiku 5.5	imcs21	calibration	10075507	symptom_318	10075507	0.0012867	7.756459458032623	not_mentioned		not_mentioned	correct	ok	not_mentioned	released	unavailable
Haiku 5.5	imcs21	calibration	10075507	symptom_319	10075507	0.0012867	7.756459458032623	not_mentioned		not_mentioned	correct	ok	not_mentioned	released	unavailable
Haiku 5.5	imcs21	calibration	10075507	symptom_320	10075507	0.0012867	7.756459458032623	not_mentioned		not_mentioned	correct	ok	not_mentioned	released	unavailable
Haiku 5.5	imcs21	calibration	10075507	symptom_321	10075507	0.0012867	7.756459458032623	not_mentioned		not_mentioned	correct	ok	not_mentioned	released	unavailable
Haiku 5.5	imcs21	calibration	10075507	symptom_322	10075507	0.0012867	7.756459458032623	not_mentioned		not_mentioned	correct	ok	not_mentioned	released	unavailable
Haiku 5.5	imcs21	calibration	10075507	symptom_323	10075507	0.0012867	7.756459458032623	not_mentioned		not_mentioned	correct	ok	not_mentioned	released	unavailable
Haiku 5.5	imcs21	calibration	10075507	symptom_324	10075507	0.0012867	7.756459458032623	not_mentioned		not_mentioned	correct	ok	not_mentioned	released	unavailable
Haiku 5.5	imcs21	calibration	10075507	symptom_325	10075507	0.0012867	7.756459458032623	not_mentioned		not_mentioned	correct	ok	not_mentioned	released	unavailable
Haiku 5.5	imcs21	calibration	10075507	symptom_326	10075507	0.0012867	7.756459458032623	not_mentioned		not_mentioned	correct	ok	not_mentioned	released	unavailable
Haiku 5.5	imcs21	calibration	10075507	symptom_327	10075507	0.0012867	7.756459458032623	not_mentioned		not_mentioned	correct	ok	not_mentioned	released	unavailable
Haiku 5.5	imcs21	calibration	10075507	symptom_328	10075507	0.0012867	7.756459458032623	not_mentioned		not_mentioned	correct	ok	not_mentioned	released	unavailable
Haiku 5.5	imcs21	calibration	10075507	symptom_329	10075507	0.0012867	7.756459458032623	not_mentioned		not_mentioned	correct	ok	not_mentioned	released	unavailable
Haiku 5.5	imcs21	calibration	10075507	symptom_330	10075507	0.0012867	7.756459458032623	not_mentioned		not_mentioned	correct	ok	not_mentioned	released	unavailable
Haiku 5.5	imcs21	calibration	10075981	symptom_000	10075981	0.000828	4.961604916956276	positive	0.97	positive	correct	ok	positive	released	reported_percentage
Haiku 5.5	imcs21	calibration	10075981	symptom_001	10075981	0.000828	4.961604916956276	positive	0.7	not_mentioned	incorrect	ok	not_mentioned	released	reported_percentage
Haiku 5.5	imcs21	calibration	10075981	symptom_002	10075981	0.000828	4.961604916956276	positive	0.95	positive	correct	ok	positive	released	reported_percentage
Haiku 5.5	imcs21	calibration	10075981	symptom_003	10075981	0.000828	4.961604916956276	not_mentioned		not_mentioned	correct	ok	not_mentioned	released	unavailable
Haiku 5.5	imcs21	calibration	10075981	symptom_004	10075981	0.000828	4.961604916956276	negative	0.93	negative	correct	ok	negative	released	reported_percentage
Haiku 5.5	imcs21	calibration	10075981	symptom_005	10075981	0.000828	4.961604916956276	positive	0.85	positive	correct	ok	positive	released	reported_percentage
Haiku 5.5	imcs21	calibration	10075981	symptom_006	10075981	0.000828	4.961604916956276	not_mentioned		not_mentioned	correct	ok	not_mentioned	released	unavailable
Haiku 5.5	imcs21	calibration	10075981	symptom_007	10075981	0.000828	4.961604916956276	not_mentioned		not_mentioned	correct	ok	not_mentioned	released	unavailable
Haiku 5.5	imcs21	calibration	10075981	symptom_008	10075981	0.000828	4.961604916956276	not_mentioned		not_mentioned	correct	ok	not_mentioned	released	unavailable
Haiku 5.5	imcs21	calibration	10075981	symptom_009	10075981	0.000828	4.961604916956276	not_mentioned		not_mentioned	correct	ok	not_mentioned	released	unavailable
Haiku 5.5	imcs21	calibration	10075981	symptom_010	10075981	0.000828	4.961604916956276	not_mentioned		not_mentioned	correct	ok	not_mentioned	released	unavailable
Haiku 5.5	imcs21	calibration	10075981	symptom_011	10075981	0.000828	4.961604916956276	not_mentioned		not_mentioned	correct	ok	not_mentioned	released	unavailable
Haiku 5.5	imcs21	calibration	10075981	symptom_012	10075981	0.000828	4.961604916956276	not_mentioned		not_mentioned	correct	ok	not_mentioned	released	unavailable
Haiku 5.5	imcs21	calibration	10075981	symptom_013	10075981	0.000828	4.961604916956276	not_mentioned		not_mentioned	correct	ok	not_mentioned	released	unavailable
Haiku 5.5	imcs21	calibration	10075981	symptom_014	10075981	0.000828	4.961604916956276	not_mentioned		not_mentioned	correct	ok	not_mentioned	released	unavailable
Haiku 5.5	imcs21	calibration	10075981	symptom_015	10075981	0.000828	4.961604916956276	not_mentioned		not_mentioned	correct	ok	not_mentioned	released	unavailable
Haiku 5.5	imcs21	calibration	10075981	symptom_016	10075981	0.000828	4.961604916956276	not_mentioned		not_mentioned	correct	ok	not_mentioned	released	unavailable
Haiku 5.5	imcs21	calibration	10075981	symptom_017	10075981	0.000828	4.961604916956276	not_mentioned		not_mentioned	correct	ok	not_mentioned	released	unavailable
Haiku 5.5	imcs21	calibration	10075981	symptom_018	10075981	0.000828	4.961604916956276	positive	0.92	positive	correct	ok	positive	released	reported_percentage
Haiku 5.5	imcs21	calibration	10075981	symptom_019	10075981	0.000828	4.961604916956276	not_mentioned		not_mentioned	correct	ok	not_mentioned	released	unavailable
Haiku 5.5	imcs21	calibration	10075981	symptom_020	10075981	0.000828	4.961604916956276	not_mentioned		not_mentioned	correct	ok	not_mentioned	released	unavailable
Haiku 5.5	imcs21	calibration	10075981	symptom_021	10075981	0.000828	4.961604916956276	not_mentioned		not_mentioned	correct	ok	not_mentioned	released	unavailable
Haiku 5.5	imcs21	calibration	10075981	symptom_022	10075981	0.000828	4.961604916956276	not_mentioned		not_mentioned	correct	ok	not_mentioned	released	unavailable
Haiku 5.5	imcs21	calibration	10075981	symptom_023	10075981	0.000828	4.961604916956276	not_mentioned		not_mentioned	correct	ok	not_mentioned	released	unavailable
Haiku 5.5	imcs21	calibration	10075981	symptom_024	10075981	0.000828	4.961604916956276	not_mentioned		not_mentioned	correct	ok	not_mentioned	released	unavailable
Haiku 5.5	imcs21	calibration	10075981	symptom_025	10075981	0.000828	4.961604916956276	not_mentioned		not_mentioned	correct	ok	not_mentioned	released	unavailable
Haiku 5.5	imcs21	calibration	10075981	symptom_026	10075981	0.000828	4.961604916956276	not_mentioned		not_mentioned	correct	ok	not_mentioned	released	unavailable
Haiku 5.5	imcs21	calibration	10075981	symptom_027	10075981	0.000828	4.961604916956276	not_mentioned		not_mentioned	correct	ok	not_mentioned	released	unavailable
Haiku 5.5	imcs21	calibration	10075981	symptom_028	10075981	0.000828	4.961604916956276	not_mentioned		not_mentioned	correct	ok	not_mentioned	released	unavailable
Haiku 5.5	imcs21	calibration	10075981	symptom_029	10075981	0.000828	4.961604916956276	not_mentioned		not_mentioned	correct	ok	not_mentioned	released	unavailable
Haiku 5.5	imcs21	calibration	10075981	symptom_030	10075981	0.000828	4.961604916956276	not_mentioned		not_mentioned	correct	ok	not_mentioned	released	unavailable
Haiku 5.5	imcs21	calibration	10075981	symptom_031	10075981	0.000828	4.961604916956276	not_mentioned		not_mentioned	correct	ok	not_mentioned	released	unavailable
Haiku 5.5	imcs21	calibration	10075981	symptom_032	10075981	0.000828	4.961604916956276	not_mentioned		not_mentioned	correct	ok	not_mentioned	released	unavailable
Haiku 5.5	imcs21	calibration	10075981	symptom_033	10075981	0.000828	4.961604916956276	not_mentioned		not_mentioned	correct	ok	not_mentioned	released	unavailable
Haiku 5.5	imcs21	calibration	10075981	symptom_034	10075981	0.000828	4.961604916956276	not_mentioned		not_mentioned	correct	ok	not_mentioned	released	unavailable
Haiku 5.5	imcs21	calibration	10075981	symptom_035	10075981	0.000828	4.961604916956276	not_mentioned		not_mentioned	correct	ok	not_mentioned	released	unavailable
Haiku 5.5	imcs21	calibration	10075981	symptom_036	10075981	0.000828	4.961604916956276	not_mentioned		not_mentioned	correct	ok	not_mentioned	released	unavailable
Haiku 5.5	imcs21	calibration	10075981	symptom_037	10075981	0.000828	4.961604916956276	not_mentioned		not_mentioned	correct	ok	not_mentioned	released	unavailable
Haiku 5.5	imcs21	calibration	10075981	symptom_038	10075981	0.000828	4.961604916956276	not_mentioned		not_mentioned	correct	ok	not_mentioned	released	unavailable
Haiku 5.5	imcs21	calibration	10075981	symptom_039	10075981	0.000828	4.961604916956276	not_mentioned		not_mentioned	correct	ok	not_mentioned	released	unavailable
Haiku 5.5	imcs21	calibration	10075981	symptom_040	10075981	0.000828	4.961604916956276	not_mentioned		not_mentioned	correct	ok	not_mentioned	released	unavailable
Haiku 5.5	imcs21	calibration	10075981	symptom_041	10075981	0.000828	4.961604916956276	not_mentioned		not_mentioned	correct	ok	not_mentioned	released	unavailable
Haiku 5.5	imcs21	calibration	10075981	symptom_042	10075981	0.000828	4.961604916956276	not_mentioned		not_mentioned	correct	ok	not_mentioned	released	unavailable
Haiku 5.5	imcs21	calibration	10075981	symptom_043	10075981	0.000828	4.961604916956276	not_mentioned		not_mentioned	correct	ok	not_mentioned	released	unavailable
Haiku 5.5	imcs21	calibration	10075981	symptom_044	10075981	0.000828	4.961604916956276	not_mentioned		not_mentioned	correct	ok	not_mentioned	released	unavailable
Haiku 5.5	imcs21	calibration	10075981	symptom_045	10075981	0.000828	4.961604916956276	not_mentioned		not_mentioned	correct	ok	not_mentioned	released	unavailable
Haiku 5.5	imcs21	calibration	10075981	symptom_046	10075981	0.000828	4.961604916956276	not_mentioned		not_mentioned	correct	ok	not_mentioned	released	unavailable
Haiku 5.5	imcs21	calibration	10075981	symptom_047	10075981	0.000828	4.961604916956276	uncertain	0.45	not_mentioned	incorrect	ok	not_mentioned	released	reported_percentage
Haiku 5.5	imcs21	calibration	10075981	symptom_048	10075981	0.000828	4.961604916956276	positive	0.75	not_mentioned	incorrect	ok	not_mentioned	released	reported_percentage
Haiku 5.5	imcs21	calibration	10075981	symptom_049	10075981	0.000828	4.961604916956276	not_mentioned		not_mentioned	correct	ok	not_mentioned	released	unavailable
Haiku 5.5	imcs21	calibration	10075981	symptom_050	10075981	0.000828	4.961604916956276	not_mentioned		not_mentioned	correct	ok	not_mentioned	released	unavailable
Haiku 5.5	imcs21	calibration	10075981	symptom_051	10075981	0.000828	4.961604916956276	not_mentioned		not_mentioned	correct	ok	not_mentioned	released	unavailable
Haiku 5.5	imcs21	calibration	10075981	symptom_052	10075981	0.000828	4.961604916956276	not_mentioned		not_mentioned	correct	ok	not_mentioned	released	unavailable
Haiku 5.5	imcs21	calibration	10075981	symptom_053	10075981	0.000828	4.961604916956276	not_mentioned		not_mentioned	correct	ok	not_mentioned	released	unavailable
Haiku 5.5	imcs21	calibration	10075981	symptom_054	10075981	0.000828	4.961604916956276	not_mentioned		not_mentioned	correct	ok	not_mentioned	released	unavailable
Haiku 5.5	imcs21	calibration	10075981	symptom_055	10075981	0.000828	4.961604916956276	not_mentioned		not_mentioned	correct	ok	not_mentioned	released	unavailable
Haiku 5.5	imcs21	calibration	10075981	symptom_056	10075981	0.000828	4.961604916956276	not_mentioned		not_mentioned	correct	ok	not_mentioned	released	unavailable
Haiku 5.5	imcs21	calibration	10075981	symptom_057	10075981	0.000828	4.961604916956276	not_mentioned		not_mentioned	correct	ok	not_mentioned	released	unavailable
Haiku 5.5	imcs21	calibration	10075981	symptom_058	10075981	0.000828	4.961604916956276	not_mentioned		not_mentioned	correct	ok	not_mentioned	released	unavailable
Haiku 5.5	imcs21	calibration	10075981	symptom_059	10075981	0.000828	4.961604916956276	not_mentioned		not_mentioned	correct	ok	not_mentioned	released	unavailable
Haiku 5.5	imcs21	calibration	10075981	symptom_060	10075981	0.000828	4.961604916956276	not_mentioned		not_mentioned	correct	ok	not_mentioned	released	unavailable
Haiku 5.5	imcs21	calibration	10075981	symptom_061	10075981	0.000828	4.961604916956276	not_mentioned		not_mentioned	correct	ok	not_mentioned	released	unavailable
Haiku 5.5	imcs21	calibration	10075981	symptom_062	10075981	0.000828	4.961604916956276	not_mentioned		not_mentioned	correct	ok	not_mentioned	released	unavailable
Haiku 5.5	imcs21	calibration	10075981	symptom_063	10075981	0.000828	4.961604916956276	not_mentioned		not_mentioned	correct	ok	not_mentioned	released	unavailable
Haiku 5.5	imcs21	calibration	10075981	symptom_064	10075981	0.000828	4.961604916956276	not_mentioned		not_mentioned	correct	ok	not_mentioned	released	unavailable
Haiku 5.5	imcs21	calibration	10075981	symptom_065	10075981	0.000828	4.961604916956276	not_mentioned		not_mentioned	correct	ok	not_mentioned	released	unavailable
Haiku 5.5	imcs21	calibration	10075981	symptom_066	10075981	0.000828	4.961604916956276	not_mentioned		not_mentioned	correct	ok	not_mentioned	released	unavailable
Haiku 5.5	imcs21	calibration	10075981	symptom_067	10075981	0.000828	4.961604916956276	not_mentioned		not_mentioned	correct	ok	not_mentioned	released	unavailable
Haiku 5.5	imcs21	calibration	10075981	symptom_068	10075981	0.000828	4.961604916956276	not_mentioned		not_mentioned	correct	ok	not_mentioned	released	unavailable
Haiku 5.5	imcs21	calibration	10075981	symptom_069	10075981	0.000828	4.961604916956276	not_mentioned		not_mentioned	correct	ok	not_mentioned	released	unavailable
Haiku 5.5	imcs21	calibration	10075981	symptom_070	10075981	0.000828	4.961604916956276	not_mentioned		not_mentioned	correct	ok	not_mentioned	released	unavailable
Haiku 5.5	imcs21	calibration	10075981	symptom_071	10075981	0.000828	4.961604916956276	not_mentioned		not_mentioned	correct	ok	not_mentioned	released	unavailable
Haiku 5.5	imcs21	calibration	10075981	symptom_072	10075981	0.000828	4.961604916956276	not_mentioned		not_mentioned	correct	ok	not_mentioned	released	unavailable
Haiku 5.5	imcs21	calibration	10075981	symptom_073	10075981	0.000828	4.961604916956276	not_mentioned		not_mentioned	correct	ok	not_mentioned	released	unavailable
Haiku 5.5	imcs21	calibration	10075981	symptom_074	10075981	0.000828	4.961604916956276	not_mentioned		not_mentioned	correct	ok	not_mentioned	released	unavailable
Haiku 5.5	imcs21	calibration	10075981	symptom_075	10075981	0.000828	4.961604916956276	not_mentioned		not_mentioned	correct	ok	not_mentioned	released	unavailable
Haiku 5.5	imcs21	calibration	10075981	symptom_076	10075981	0.000828	4.961604916956276	not_mentioned		not_mentioned	correct	ok	not_mentioned	released	unavailable
Haiku 5.5	imcs21	calibration	10075981	symptom_077	10075981	0.000828	4.961604916956276	not_mentioned		not_mentioned	correct	ok	not_mentioned	released	unavailable
Haiku 5.5	imcs21	calibration	10075981	symptom_078	10075981	0.000828	4.961604916956276	not_mentioned		not_mentioned	correct	ok	not_mentioned	released	unavailable
Haiku 5.5	imcs21	calibration	10075981	symptom_079	10075981	0.000828	4.961604916956276	not_mentioned		not_mentioned	correct	ok	not_mentioned	released	unavailable
Haiku 5.5	imcs21	calibration	10075981	symptom_080	10075981	0.000828	4.961604916956276	not_mentioned		not_mentioned	correct	ok	not_mentioned	released	unavailable
Haiku 5.5	imcs21	calibration	10075981	symptom_081	10075981	0.000828	4.961604916956276	not_mentioned		not_mentioned	correct	ok	not_mentioned	released	unavailable
Haiku 5.5	imcs21	calibration	10075981	symptom_082	10075981	0.000828	4.961604916956276	not_mentioned		not_mentioned	correct	ok	not_mentioned	released	unavailable
Haiku 5.5	imcs21	calibration	10075981	symptom_083	10075981	0.000828	4.961604916956276	not_mentioned		not_mentioned	correct	ok	not_mentioned	released	unavailable
Haiku 5.5	imcs21	calibration	10075981	symptom_084	10075981	0.000828	4.961604916956276	not_mentioned		not_mentioned	correct	ok	not_mentioned	released	unavailable
Haiku 5.5	imcs21	calibration	10075981	symptom_085	10075981	0.000828	4.961604916956276	not_mentioned		not_mentioned	correct	ok	not_mentioned	released	unavailable
Haiku 5.5	imcs21	calibration	10075981	symptom_086	10075981	0.000828	4.961604916956276	not_mentioned		not_mentioned	correct	ok	not_mentioned	released	unavailable
Haiku 5.5	imcs21	calibration	10075981	symptom_087	10075981	0.000828	4.961604916956276	not_mentioned		not_mentioned	correct	ok	not_mentioned	released	unavailable
Haiku 5.5	imcs21	calibration	10075981	symptom_088	10075981	0.000828	4.961604916956276	not_mentioned		not_mentioned	correct	ok	not_mentioned	released	unavailable
Haiku 5.5	imcs21	calibration	10075981	symptom_089	10075981	0.000828	4.961604916956276	not_mentioned		not_mentioned	correct	ok	not_mentioned	released	unavailable
Haiku 5.5	imcs21	calibration	10075981	symptom_090	10075981	0.000828	4.961604916956276	not_mentioned		not_mentioned	correct	ok	not_mentioned	released	unavailable
Haiku 5.5	imcs21	calibration	10075981	symptom_091	10075981	0.000828	4.961604916956276	not_mentioned		not_mentioned	correct	ok	not_mentioned	released	unavailable
Haiku 5.5	imcs21	calibration	10075981	symptom_092	10075981	0.000828	4.961604916956276	not_mentioned		not_mentioned	correct	ok	not_mentioned	released	unavailable
Haiku 5.5	imcs21	calibration	10075981	symptom_093	10075981	0.000828	4.961604916956276	not_mentioned		not_mentioned	correct	ok	not_mentioned	released	unavailable
Haiku 5.5	imcs21	calibration	10075981	symptom_094	10075981	0.000828	4.961604916956276	not_mentioned		not_mentioned	correct	ok	not_mentioned	released	unavailable
Haiku 5.5	imcs21	calibration	10075981	symptom_095	10075981	0.000828	4.961604916956276	not_mentioned		not_mentioned	correct	ok	not_mentioned	released	unavailable
Haiku 5.5	imcs21	calibration	10075981	symptom_096	10075981	0.000828	4.961604916956276	not_mentioned		not_mentioned	correct	ok	not_mentioned	released	unavailable
Haiku 5.5	imcs21	calibration	10075981	symptom_097	10075981	0.000828	4.961604916956276	not_mentioned		not_mentioned	correct	ok	not_mentioned	released	unavailable
Haiku 5.5	imcs21	calibration	10075981	symptom_098	10075981	0.000828	4.961604916956276	not_mentioned		not_mentioned	correct	ok	not_mentioned	released	unavailable
Haiku 5.5	imcs21	calibration	10075981	symptom_099	10075981	0.000828	4.961604916956276	not_mentioned		not_mentioned	correct	ok	not_mentioned	released	unavailable
Haiku 5.5	imcs21	calibration	10075981	symptom_100	10075981	0.000828	4.961604916956276	not_mentioned		not_mentioned	correct	ok	not_mentioned	released	unavailable
Haiku 5.5	imcs21	calibration	10075981	symptom_101	10075981	0.000828	4.961604916956276	not_mentioned		not_mentioned	correct	ok	not_mentioned	released	unavailable
Haiku 5.5	imcs21	calibration	10075981	symptom_102	10075981	0.000828	4.961604916956276	not_mentioned		not_mentioned	correct	ok	not_mentioned	released	unavailable
Haiku 5.5	imcs21	calibration	10075981	symptom_103	10075981	0.000828	4.961604916956276	not_mentioned		not_mentioned	correct	ok	not_mentioned	released	unavailable
Haiku 5.5	imcs21	calibration	10075981	symptom_104	10075981	0.000828	4.961604916956276	not_mentioned		not_mentioned	correct	ok	not_mentioned	released	unavailable
Haiku 5.5	imcs21	calibration	10075981	symptom_105	10075981	0.000828	4.961604916956276	not_mentioned		not_mentioned	correct	ok	not_mentioned	released	unavailable
Haiku 5.5	imcs21	calibration	10075981	symptom_106	10075981	0.000828	4.961604916956276	not_mentioned		not_mentioned	correct	ok	not_mentioned	released	unavailable
Haiku 5.5	imcs21	calibration	10075981	symptom_107	10075981	0.000828	4.961604916956276	not_mentioned		not_mentioned	correct	ok	not_mentioned	released	unavailable
Haiku 5.5	imcs21	calibration	10075981	symptom_108	10075981	0.000828	4.961604916956276	not_mentioned		not_mentioned	correct	ok	not_mentioned	released	unavailable
Haiku 5.5	imcs21	calibration	10075981	symptom_109	10075981	0.000828	4.961604916956276	not_mentioned		not_mentioned	correct	ok	not_mentioned	released	unavailable
Haiku 5.5	imcs21	calibration	10075981	symptom_110	10075981	0.000828	4.961604916956276	not_mentioned		not_mentioned	correct	ok	not_mentioned	released	unavailable
Haiku 5.5	imcs21	calibration	10075981	symptom_111	10075981	0.000828	4.961604916956276	not_mentioned		not_mentioned	correct	ok	not_mentioned	released	unavailable
Haiku 5.5	imcs21	calibration	10075981	symptom_112	10075981	0.000828	4.961604916956276	not_mentioned		not_mentioned	correct	ok	not_mentioned	released	unavailable
Haiku 5.5	imcs21	calibration	10075981	symptom_113	10075981	0.000828	4.961604916956276	not_mentioned		not_mentioned	correct	ok	not_mentioned	released	unavailable
Haiku 5.5	imcs21	calibration	10075981	symptom_114	10075981	0.000828	4.961604916956276	not_mentioned		not_mentioned	correct	ok	not_mentioned	released	unavailable
Haiku 5.5	imcs21	calibration	10075981	symptom_115	10075981	0.000828	4.961604916956276	not_mentioned		not_mentioned	correct	ok	not_mentioned	released	unavailable
Haiku 5.5	imcs21	calibration	10075981	symptom_116	10075981	0.000828	4.961604916956276	not_mentioned		not_mentioned	correct	ok	not_mentioned	released	unavailable
Haiku 5.5	imcs21	calibration	10075981	symptom_117	10075981	0.000828	4.961604916956276	not_mentioned		not_mentioned	correct	ok	not_mentioned	released	unavailable
Haiku 5.5	imcs21	calibration	10075981	symptom_118	10075981	0.000828	4.961604916956276	positive	0.8	not_mentioned	incorrect	ok	not_mentioned	released	reported_percentage
Haiku 5.5	imcs21	calibration	10075981	symptom_119	10075981	0.000828	4.961604916956276	not_mentioned		not_mentioned	correct	ok	not_mentioned	released	unavailable
Haiku 5.5	imcs21	calibration	10075981	symptom_120	10075981	0.000828	4.961604916956276	not_mentioned		not_mentioned	correct	ok	not_mentioned	released	unavailable
Haiku 5.5	imcs21	calibration	10075981	symptom_121	10075981	0.000828	4.961604916956276	not_mentioned		not_mentioned	correct	ok	not_mentioned	released	unavailable
Haiku 5.5	imcs21	calibration	10075981	symptom_122	10075981	0.000828	4.961604916956276	not_mentioned		not_mentioned	correct	ok	not_mentioned	released	unavailable
Haiku 5.5	imcs21	calibration	10075981	symptom_123	10075981	0.000828	4.961604916956276	not_mentioned		not_mentioned	correct	ok	not_mentioned	released	unavailable
Haiku 5.5	imcs21	calibration	10075981	symptom_124	10075981	0.000828	4.961604916956276	not_mentioned		not_mentioned	correct	ok	not_mentioned	released	unavailable
Haiku 5.5	imcs21	calibration	10075981	symptom_125	10075981	0.000828	4.961604916956276	not_mentioned		not_mentioned	correct	ok	not_mentioned	released	unavailable
Haiku 5.5	imcs21	calibration	10075981	symptom_126	10075981	0.000828	4.961604916956276	not_mentioned		not_mentioned	correct	ok	not_mentioned	released	unavailable
Haiku 5.5	imcs21	calibration	10075981	symptom_127	10075981	0.000828	4.961604916956276	not_mentioned		not_mentioned	correct	ok	not_mentioned	released	unavailable
Haiku 5.5	imcs21	calibration	10075981	symptom_128	10075981	0.000828	4.961604916956276	not_mentioned		not_mentioned	correct	ok	not_mentioned	released	unavailable
Haiku 5.5	imcs21	calibration	10075981	symptom_129	10075981	0.000828	4.961604916956276	not_mentioned		not_mentioned	correct	ok	not_mentioned	released	unavailable
Haiku 5.5	imcs21	calibration	10075981	symptom_130	10075981	0.000828	4.961604916956276	not_mentioned		not_mentioned	correct	ok	not_mentioned	released	unavailable
Haiku 5.5	imcs21	calibration	10075981	symptom_131	10075981	0.000828	4.961604916956276	not_mentioned		not_mentioned	correct	ok	not_mentioned	released	unavailable
Haiku 5.5	imcs21	calibration	10075981	symptom_132	10075981	0.000828	4.961604916956276	not_mentioned		not_mentioned	correct	ok	not_mentioned	released	unavailable
Haiku 5.5	imcs21	calibration	10075981	symptom_133	10075981	0.000828	4.961604916956276	not_mentioned		not_mentioned	correct	ok	not_mentioned	released	unavailable
Haiku 5.5	imcs21	calibration	10075981	symptom_134	10075981	0.000828	4.961604916956276	not_mentioned		not_mentioned	correct	ok	not_mentioned	released	unavailable
Haiku 5.5	imcs21	calibration	10075981	symptom_135	10075981	0.000828	4.961604916956276	not_mentioned		not_mentioned	correct	ok	not_mentioned	released	unavailable
Haiku 5.5	imcs21	calibration	10075981	symptom_136	10075981	0.000828	4.961604916956276	not_mentioned		not_mentioned	correct	ok	not_mentioned	released	unavailable
Haiku 5.5	imcs21	calibration	10075981	symptom_137	10075981	0.000828	4.961604916956276	not_mentioned		not_mentioned	correct	ok	not_mentioned	released	unavailable
Haiku 5.5	imcs21	calibration	10075981	symptom_138	10075981	0.000828	4.961604916956276	not_mentioned		not_mentioned	correct	ok	not_mentioned	released	unavailable
Haiku 5.5	imcs21	calibration	10075981	symptom_139	10075981	0.000828	4.961604916956276	not_mentioned		not_mentioned	correct	ok	not_mentioned	released	unavailable
Haiku 5.5	imcs21	calibration	10075981	symptom_140	10075981	0.000828	4.961604916956276	not_mentioned		not_mentioned	correct	ok	not_mentioned	released	unavailable
Haiku 5.5	imcs21	calibration	10075981	symptom_141	10075981	0.000828	4.961604916956276	not_mentioned		not_mentioned	correct	ok	not_mentioned	released	unavailable
Haiku 5.5	imcs21	calibration	10075981	symptom_142	10075981	0.000828	4.961604916956276	not_mentioned		not_mentioned	correct	ok	not_mentioned	released	unavailable
Haiku 5.5	imcs21	calibration	10075981	symptom_143	10075981	0.000828	4.961604916956276	not_mentioned		not_mentioned	correct	ok	not_mentioned	released	unavailable
Haiku 5.5	imcs21	calibration	10075981	symptom_144	10075981	0.000828	4.961604916956276	not_mentioned		not_mentioned	correct	ok	not_mentioned	released	unavailable
Haiku 5.5	imcs21	calibration	10075981	symptom_145	10075981	0.000828	4.961604916956276	not_mentioned		not_mentioned	correct	ok	not_mentioned	released	unavailable
Haiku 5.5	imcs21	calibration	10075981	symptom_146	10075981	0.000828	4.961604916956276	not_mentioned		not_mentioned	correct	ok	not_mentioned	released	unavailable
Haiku 5.5	imcs21	calibration	10075981	symptom_147	10075981	0.000828	4.961604916956276	not_mentioned		not_mentioned	correct	ok	not_mentioned	released	unavailable
Haiku 5.5	imcs21	calibration	10075981	symptom_148	10075981	0.000828	4.961604916956276	not_mentioned		not_mentioned	correct	ok	not_mentioned	released	unavailable
Haiku 5.5	imcs21	calibration	10075981	symptom_149	10075981	0.000828	4.961604916956276	not_mentioned		not_mentioned	correct	ok	not_mentioned	released	unavailable
Haiku 5.5	imcs21	calibration	10075981	symptom_150	10075981	0.000828	4.961604916956276	not_mentioned		not_mentioned	correct	ok	not_mentioned	released	unavailable
Haiku 5.5	imcs21	calibration	10075981	symptom_151	10075981	0.000828	4.961604916956276	not_mentioned		not_mentioned	correct	ok	not_mentioned	released	unavailable
Haiku 5.5	imcs21	calibration	10075981	symptom_152	10075981	0.000828	4.961604916956276	not_mentioned		not_mentioned	correct	ok	not_mentioned	released	unavailable
Haiku 5.5	imcs21	calibration	10075981	symptom_153	10075981	0.000828	4.961604916956276	not_mentioned		not_mentioned	correct	ok	not_mentioned	released	unavailable
Haiku 5.5	imcs21	calibration	10075981	symptom_154	10075981	0.000828	4.961604916956276	not_mentioned		not_mentioned	correct	ok	not_mentioned	released	unavailable
Haiku 5.5	imcs21	calibration	10075981	symptom_155	10075981	0.000828	4.961604916956276	not_mentioned		not_mentioned	correct	ok	not_mentioned	released	unavailable
Haiku 5.5	imcs21	calibration	10075981	symptom_156	10075981	0.000828	4.961604916956276	not_mentioned		not_mentioned	correct	ok	not_mentioned	released	unavailable
Haiku 5.5	imcs21	calibration	10075981	symptom_157	10075981	0.000828	4.961604916956276	not_mentioned		not_mentioned	correct	ok	not_mentioned	released	unavailable
Haiku 5.5	imcs21	calibration	10075981	symptom_158	10075981	0.000828	4.961604916956276	not_mentioned		not_mentioned	correct	ok	not_mentioned	released	unavailable
Haiku 5.5	imcs21	calibration	10075981	symptom_159	10075981	0.000828	4.961604916956276	not_mentioned		not_mentioned	correct	ok	not_mentioned	released	unavailable
Haiku 5.5	imcs21	calibration	10075981	symptom_160	10075981	0.000828	4.961604916956276	not_mentioned		not_mentioned	correct	ok	not_mentioned	released	unavailable
Haiku 5.5	imcs21	calibration	10075981	symptom_161	10075981	0.000828	4.961604916956276	not_mentioned		not_mentioned	correct	ok	not_mentioned	released	unavailable
Haiku 5.5	imcs21	calibration	10075981	symptom_162	10075981	0.000828	4.961604916956276	not_mentioned		not_mentioned	correct	ok	not_mentioned	released	unavailable
Haiku 5.5	imcs21	calibration	10075981	symptom_163	10075981	0.000828	4.961604916956276	not_mentioned		not_mentioned	correct	ok	not_mentioned	released	unavailable
Haiku 5.5	imcs21	calibration	10075981	symptom_164	10075981	0.000828	4.961604916956276	not_mentioned		not_mentioned	correct	ok	not_mentioned	released	unavailable
Haiku 5.5	imcs21	calibration	10075981	symptom_165	10075981	0.000828	4.961604916956276	not_mentioned		not_mentioned	correct	ok	not_mentioned	released	unavailable
Haiku 5.5	imcs21	calibration	10075981	symptom_166	10075981	0.000828	4.961604916956276	not_mentioned		not_mentioned	correct	ok	not_mentioned	released	unavailable
Haiku 5.5	imcs21	calibration	10075981	symptom_167	10075981	0.000828	4.961604916956276	not_mentioned		not_mentioned	correct	ok	not_mentioned	released	unavailable
Haiku 5.5	imcs21	calibration	10075981	symptom_168	10075981	0.000828	4.961604916956276	not_mentioned		not_mentioned	correct	ok	not_mentioned	released	unavailable
Haiku 5.5	imcs21	calibration	10075981	symptom_169	10075981	0.000828	4.961604916956276	not_mentioned		not_mentioned	correct	ok	not_mentioned	released	unavailable
Haiku 5.5	imcs21	calibration	10075981	symptom_170	10075981	0.000828	4.961604916956276	not_mentioned		not_mentioned	correct	ok	not_mentioned	released	unavailable
Haiku 5.5	imcs21	calibration	10075981	symptom_171	10075981	0.000828	4.961604916956276	not_mentioned		not_mentioned	correct	ok	not_mentioned	released	unavailable
Haiku 5.5	imcs21	calibration	10075981	symptom_172	10075981	0.000828	4.961604916956276	not_mentioned		not_mentioned	correct	ok	not_mentioned	released	unavailable
Haiku 5.5	imcs21	calibration	10075981	symptom_173	10075981	0.000828	4.961604916956276	not_mentioned		not_mentioned	correct	ok	not_mentioned	released	unavailable
Haiku 5.5	imcs21	calibration	10075981	symptom_174	10075981	0.000828	4.961604916956276	not_mentioned		not_mentioned	correct	ok	not_mentioned	released	unavailable
Haiku 5.5	imcs21	calibration	10075981	symptom_175	10075981	0.000828	4.961604916956276	not_mentioned		not_mentioned	correct	ok	not_mentioned	released	unavailable
Haiku 5.5	imcs21	calibration	10075981	symptom_176	10075981	0.000828	4.961604916956276	not_mentioned		not_mentioned	correct	ok	not_mentioned	released	unavailable
Haiku 5.5	imcs21	calibration	10075981	symptom_177	10075981	0.000828	4.961604916956276	not_mentioned		not_mentioned	correct	ok	not_mentioned	released	unavailable
Haiku 5.5	imcs21	calibration	10075981	symptom_178	10075981	0.000828	4.961604916956276	not_mentioned		not_mentioned	correct	ok	not_mentioned	released	unavailable
Haiku 5.5	imcs21	calibration	10075981	symptom_179	10075981	0.000828	4.961604916956276	not_mentioned		not_mentioned	correct	ok	not_mentioned	released	unavailable
Haiku 5.5	imcs21	calibration	10075981	symptom_180	10075981	0.000828	4.961604916956276	not_mentioned		not_mentioned	correct	ok	not_mentioned	released	unavailable
Haiku 5.5	imcs21	calibration	10075981	symptom_181	10075981	0.000828	4.961604916956276	not_mentioned		not_mentioned	correct	ok	not_mentioned	released	unavailable
Haiku 5.5	imcs21	calibration	10075981	symptom_182	10075981	0.000828	4.961604916956276	not_mentioned		not_mentioned	correct	ok	not_mentioned	released	unavailable
Haiku 5.5	imcs21	calibration	10075981	symptom_183	10075981	0.000828	4.961604916956276	not_mentioned		not_mentioned	correct	ok	not_mentioned	released	unavailable
Haiku 5.5	imcs21	calibration	10075981	symptom_184	10075981	0.000828	4.961604916956276	not_mentioned		not_mentioned	correct	ok	not_mentioned	released	unavailable
Haiku 5.5	imcs21	calibration	10075981	symptom_185	10075981	0.000828	4.961604916956276	not_mentioned		not_mentioned	correct	ok	not_mentioned	released	unavailable
Haiku 5.5	imcs21	calibration	10075981	symptom_186	10075981	0.000828	4.961604916956276	not_mentioned		not_mentioned	correct	ok	not_mentioned	released	unavailable
Haiku 5.5	imcs21	calibration	10075981	symptom_187	10075981	0.000828	4.961604916956276	not_mentioned		not_mentioned	correct	ok	not_mentioned	released	unavailable
Haiku 5.5	imcs21	calibration	10075981	symptom_188	10075981	0.000828	4.961604916956276	not_mentioned		not_mentioned	correct	ok	not_mentioned	released	unavailable
Haiku 5.5	imcs21	calibration	10075981	symptom_189	10075981	0.000828	4.961604916956276	not_mentioned		not_mentioned	correct	ok	not_mentioned	released	unavailable
Haiku 5.5	imcs21	calibration	10075981	symptom_190	10075981	0.000828	4.961604916956276	not_mentioned		not_mentioned	correct	ok	not_mentioned	released	unavailable
Haiku 5.5	imcs21	calibration	10075981	symptom_191	10075981	0.000828	4.961604916956276	not_mentioned		not_mentioned	correct	ok	not_mentioned	released	unavailable
Haiku 5.5	imcs21	calibration	10075981	symptom_192	10075981	0.000828	4.961604916956276	not_mentioned		not_mentioned	correct	ok	not_mentioned	released	unavailable
Haiku 5.5	imcs21	calibration	10075981	symptom_193	10075981	0.000828	4.961604916956276	not_mentioned		not_mentioned	correct	ok	not_mentioned	released	unavailable
Haiku 5.5	imcs21	calibration	10075981	symptom_194	10075981	0.000828	4.961604916956276	not_mentioned		not_mentioned	correct	ok	not_mentioned	released	unavailable
Haiku 5.5	imcs21	calibration	10075981	symptom_195	10075981	0.000828	4.961604916956276	not_mentioned		not_mentioned	correct	ok	not_mentioned	released	unavailable
Haiku 5.5	imcs21	calibration	10075981	symptom_196	10075981	0.000828	4.961604916956276	not_mentioned		not_mentioned	correct	ok	not_mentioned	released	unavailable
Haiku 5.5	imcs21	calibration	10075981	symptom_197	10075981	0.000828	4.961604916956276	not_mentioned		not_mentioned	correct	ok	not_mentioned	released	unavailable
Haiku 5.5	imcs21	calibration	10075981	symptom_198	10075981	0.000828	4.961604916956276	not_mentioned		not_mentioned	correct	ok	not_mentioned	released	unavailable
Haiku 5.5	imcs21	calibration	10075981	symptom_199	10075981	0.000828	4.961604916956276	not_mentioned		not_mentioned	correct	ok	not_mentioned	released	unavailable
Haiku 5.5	imcs21	calibration	10075981	symptom_200	10075981	0.000828	4.961604916956276	not_mentioned		not_mentioned	correct	ok	not_mentioned	released	unavailable
Haiku 5.5	imcs21	calibration	10075981	symptom_201	10075981	0.000828	4.961604916956276	not_mentioned		not_mentioned	correct	ok	not_mentioned	released	unavailable
Haiku 5.5	imcs21	calibration	10075981	symptom_202	10075981	0.000828	4.961604916956276	not_mentioned		not_mentioned	correct	ok	not_mentioned	released	unavailable
Haiku 5.5	imcs21	calibration	10075981	symptom_203	10075981	0.000828	4.961604916956276	not_mentioned		not_mentioned	correct	ok	not_mentioned	released	unavailable
Haiku 5.5	imcs21	calibration	10075981	symptom_204	10075981	0.000828	4.961604916956276	not_mentioned		not_mentioned	correct	ok	not_mentioned	released	unavailable
Haiku 5.5	imcs21	calibration	10075981	symptom_205	10075981	0.000828	4.961604916956276	not_mentioned		not_mentioned	correct	ok	not_mentioned	released	unavailable
Haiku 5.5	imcs21	calibration	10075981	symptom_206	10075981	0.000828	4.961604916956276	not_mentioned		not_mentioned	correct	ok	not_mentioned	released	unavailable
Haiku 5.5	imcs21	calibration	10075981	symptom_207	10075981	0.000828	4.961604916956276	not_mentioned		not_mentioned	correct	ok	not_mentioned	released	unavailable
Haiku 5.5	imcs21	calibration	10075981	symptom_208	10075981	0.000828	4.961604916956276	not_mentioned		not_mentioned	correct	ok	not_mentioned	released	unavailable
Haiku 5.5	imcs21	calibration	10075981	symptom_209	10075981	0.000828	4.961604916956276	not_mentioned		not_mentioned	correct	ok	not_mentioned	released	unavailable
Haiku 5.5	imcs21	calibration	10075981	symptom_210	10075981	0.000828	4.961604916956276	not_mentioned		not_mentioned	correct	ok	not_mentioned	released	unavailable
Haiku 5.5	imcs21	calibration	10075981	symptom_211	10075981	0.000828	4.961604916956276	not_mentioned		not_mentioned	correct	ok	not_mentioned	released	unavailable
Haiku 5.5	imcs21	calibration	10075981	symptom_212	10075981	0.000828	4.961604916956276	not_mentioned		not_mentioned	correct	ok	not_mentioned	released	unavailable
Haiku 5.5	imcs21	calibration	10075981	symptom_213	10075981	0.000828	4.961604916956276	not_mentioned		not_mentioned	correct	ok	not_mentioned	released	unavailable
Haiku 5.5	imcs21	calibration	10075981	symptom_214	10075981	0.000828	4.961604916956276	not_mentioned		not_mentioned	correct	ok	not_mentioned	released	unavailable
Haiku 5.5	imcs21	calibration	10075981	symptom_215	10075981	0.000828	4.961604916956276	not_mentioned		not_mentioned	correct	ok	not_mentioned	released	unavailable
Haiku 5.5	imcs21	calibration	10075981	symptom_216	10075981	0.000828	4.961604916956276	not_mentioned		not_mentioned	correct	ok	not_mentioned	released	unavailable
Haiku 5.5	imcs21	calibration	10075981	symptom_217	10075981	0.000828	4.961604916956276	not_mentioned		not_mentioned	correct	ok	not_mentioned	released	unavailable
Haiku 5.5	imcs21	calibration	10075981	symptom_218	10075981	0.000828	4.961604916956276	not_mentioned		not_mentioned	correct	ok	not_mentioned	released	unavailable
Haiku 5.5	imcs21	calibration	10075981	symptom_219	10075981	0.000828	4.961604916956276	not_mentioned		not_mentioned	correct	ok	not_mentioned	released	unavailable
Haiku 5.5	imcs21	calibration	10075981	symptom_220	10075981	0.000828	4.961604916956276	not_mentioned		not_mentioned	correct	ok	not_mentioned	released	unavailable
Haiku 5.5	imcs21	calibration	10075981	symptom_221	10075981	0.000828	4.961604916956276	not_mentioned		not_mentioned	correct	ok	not_mentioned	released	unavailable
Haiku 5.5	imcs21	calibration	10075981	symptom_222	10075981	0.000828	4.961604916956276	not_mentioned		not_mentioned	correct	ok	not_mentioned	released	unavailable
Haiku 5.5	imcs21	calibration	10075981	symptom_223	10075981	0.000828	4.961604916956276	not_mentioned		not_mentioned	correct	ok	not_mentioned	released	unavailable
Haiku 5.5	imcs21	calibration	10075981	symptom_224	10075981	0.000828	4.961604916956276	not_mentioned		not_mentioned	correct	ok	not_mentioned	released	unavailable
Haiku 5.5	imcs21	calibration	10075981	symptom_225	10075981	0.000828	4.961604916956276	not_mentioned		not_mentioned	correct	ok	not_mentioned	released	unavailable
Haiku 5.5	imcs21	calibration	10075981	symptom_226	10075981	0.000828	4.961604916956276	not_mentioned		not_mentioned	correct	ok	not_mentioned	released	unavailable
Haiku 5.5	imcs21	calibration	10075981	symptom_227	10075981	0.000828	4.961604916956276	not_mentioned		not_mentioned	correct	ok	not_mentioned	released	unavailable
Haiku 5.5	imcs21	calibration	10075981	symptom_228	10075981	0.000828	4.961604916956276	not_mentioned		not_mentioned	correct	ok	not_mentioned	released	unavailable
Haiku 5.5	imcs21	calibration	10075981	symptom_229	10075981	0.000828	4.961604916956276	not_mentioned		not_mentioned	correct	ok	not_mentioned	released	unavailable
Haiku 5.5	imcs21	calibration	10075981	symptom_230	10075981	0.000828	4.961604916956276	not_mentioned		not_mentioned	correct	ok	not_mentioned	released	unavailable
Haiku 5.5	imcs21	calibration	10075981	symptom_231	10075981	0.000828	4.961604916956276	not_mentioned		not_mentioned	correct	ok	not_mentioned	released	unavailable
Haiku 5.5	imcs21	calibration	10075981	symptom_232	10075981	0.000828	4.961604916956276	not_mentioned		not_mentioned	correct	ok	not_mentioned	released	unavailable
Haiku 5.5	imcs21	calibration	10075981	symptom_233	10075981	0.000828	4.961604916956276	not_mentioned		not_mentioned	correct	ok	not_mentioned	released	unavailable
Haiku 5.5	imcs21	calibration	10075981	symptom_234	10075981	0.000828	4.961604916956276	not_mentioned		not_mentioned	correct	ok	not_mentioned	released	unavailable
Haiku 5.5	imcs21	calibration	10075981	symptom_235	10075981	0.000828	4.961604916956276	not_mentioned		not_mentioned	correct	ok	not_mentioned	released	unavailable
Haiku 5.5	imcs21	calibration	10075981	symptom_236	10075981	0.000828	4.961604916956276	not_mentioned		not_mentioned	correct	ok	not_mentioned	released	unavailable
Haiku 5.5	imcs21	calibration	10075981	symptom_237	10075981	0.000828	4.961604916956276	not_mentioned		not_mentioned	correct	ok	not_mentioned	released	unavailable
Haiku 5.5	imcs21	calibration	10075981	symptom_238	10075981	0.000828	4.961604916956276	not_mentioned		not_mentioned	correct	ok	not_mentioned	released	unavailable
Haiku 5.5	imcs21	calibration	10075981	symptom_239	10075981	0.000828	4.961604916956276	not_mentioned		not_mentioned	correct	ok	not_mentioned	released	unavailable
Haiku 5.5	imcs21	calibration	10075981	symptom_240	10075981	0.000828	4.961604916956276	not_mentioned		not_mentioned	correct	ok	not_mentioned	released	unavailable
Haiku 5.5	imcs21	calibration	10075981	symptom_241	10075981	0.000828	4.961604916956276	not_mentioned		not_mentioned	correct	ok	not_mentioned	released	unavailable
Haiku 5.5	imcs21	calibration	10075981	symptom_242	10075981	0.000828	4.961604916956276	not_mentioned		not_mentioned	correct	ok	not_mentioned	released	unavailable
Haiku 5.5	imcs21	calibration	10075981	symptom_243	10075981	0.000828	4.961604916956276	not_mentioned		not_mentioned	correct	ok	not_mentioned	released	unavailable
Haiku 5.5	imcs21	calibration	10075981	symptom_244	10075981	0.000828	4.961604916956276	not_mentioned		not_mentioned	correct	ok	not_mentioned	released	unavailable
Haiku 5.5	imcs21	calibration	10075981	symptom_245	10075981	0.000828	4.961604916956276	not_mentioned		not_mentioned	correct	ok	not_mentioned	released	unavailable
Haiku 5.5	imcs21	calibration	10075981	symptom_246	10075981	0.000828	4.961604916956276	not_mentioned		not_mentioned	correct	ok	not_mentioned	released	unavailable
Haiku 5.5	imcs21	calibration	10075981	symptom_247	10075981	0.000828	4.961604916956276	not_mentioned		not_mentioned	correct	ok	not_mentioned	released	unavailable
Haiku 5.5	imcs21	calibration	10075981	symptom_248	10075981	0.000828	4.961604916956276	not_mentioned		not_mentioned	correct	ok	not_mentioned	released	unavailable
Haiku 5.5	imcs21	calibration	10075981	symptom_249	10075981	0.000828	4.961604916956276	not_mentioned		not_mentioned	correct	ok	not_mentioned	released	unavailable
Haiku 5.5	imcs21	calibration	10075981	symptom_250	10075981	0.000828	4.961604916956276	not_mentioned		not_mentioned	correct	ok	not_mentioned	released	unavailable
Haiku 5.5	imcs21	calibration	10075981	symptom_251	10075981	0.000828	4.961604916956276	not_mentioned		not_mentioned	correct	ok	not_mentioned	released	unavailable
Haiku 5.5	imcs21	calibration	10075981	symptom_252	10075981	0.000828	4.961604916956276	not_mentioned		not_mentioned	correct	ok	not_mentioned	released	unavailable
Haiku 5.5	imcs21	calibration	10075981	symptom_253	10075981	0.000828	4.961604916956276	not_mentioned		not_mentioned	correct	ok	not_mentioned	released	unavailable
Haiku 5.5	imcs21	calibration	10075981	symptom_254	10075981	0.000828	4.961604916956276	not_mentioned		not_mentioned	correct	ok	not_mentioned	released	unavailable
Haiku 5.5	imcs21	calibration	10075981	symptom_255	10075981	0.000828	4.961604916956276	not_mentioned		not_mentioned	correct	ok	not_mentioned	released	unavailable
Haiku 5.5	imcs21	calibration	10075981	symptom_256	10075981	0.000828	4.961604916956276	not_mentioned		not_mentioned	correct	ok	not_mentioned	released	unavailable
Haiku 5.5	imcs21	calibration	10075981	symptom_257	10075981	0.000828	4.961604916956276	not_mentioned		not_mentioned	correct	ok	not_mentioned	released	unavailable
Haiku 5.5	imcs21	calibration	10075981	symptom_258	10075981	0.000828	4.961604916956276	not_mentioned		not_mentioned	correct	ok	not_mentioned	released	unavailable
Haiku 5.5	imcs21	calibration	10075981	symptom_259	10075981	0.000828	4.961604916956276	not_mentioned		not_mentioned	correct	ok	not_mentioned	released	unavailable
Haiku 5.5	imcs21	calibration	10075981	symptom_260	10075981	0.000828	4.961604916956276	not_mentioned		not_mentioned	correct	ok	not_mentioned	released	unavailable
Haiku 5.5	imcs21	calibration	10075981	symptom_261	10075981	0.000828	4.961604916956276	not_mentioned		not_mentioned	correct	ok	not_mentioned	released	unavailable
Haiku 5.5	imcs21	calibration	10075981	symptom_262	10075981	0.000828	4.961604916956276	not_mentioned		not_mentioned	correct	ok	not_mentioned	released	unavailable
Haiku 5.5	imcs21	calibration	10075981	symptom_263	10075981	0.000828	4.961604916956276	not_mentioned		not_mentioned	correct	ok	not_mentioned	released	unavailable
Haiku 5.5	imcs21	calibration	10075981	symptom_264	10075981	0.000828	4.961604916956276	not_mentioned		not_mentioned	correct	ok	not_mentioned	released	unavailable
Haiku 5.5	imcs21	calibration	10075981	symptom_265	10075981	0.000828	4.961604916956276	not_mentioned		not_mentioned	correct	ok	not_mentioned	released	unavailable
Haiku 5.5	imcs21	calibration	10075981	symptom_266	10075981	0.000828	4.961604916956276	not_mentioned		not_mentioned	correct	ok	not_mentioned	released	unavailable
Haiku 5.5	imcs21	calibration	10075981	symptom_267	10075981	0.000828	4.961604916956276	not_mentioned		not_mentioned	correct	ok	not_mentioned	released	unavailable
Haiku 5.5	imcs21	calibration	10075981	symptom_268	10075981	0.000828	4.961604916956276	not_mentioned		not_mentioned	correct	ok	not_mentioned	released	unavailable
Haiku 5.5	imcs21	calibration	10075981	symptom_269	10075981	0.000828	4.961604916956276	not_mentioned		not_mentioned	correct	ok	not_mentioned	released	unavailable
Haiku 5.5	imcs21	calibration	10075981	symptom_270	10075981	0.000828	4.961604916956276	not_mentioned		not_mentioned	correct	ok	not_mentioned	released	unavailable
Haiku 5.5	imcs21	calibration	10075981	symptom_271	10075981	0.000828	4.961604916956276	not_mentioned		not_mentioned	correct	ok	not_mentioned	released	unavailable
Haiku 5.5	imcs21	calibration	10075981	symptom_272	10075981	0.000828	4.961604916956276	not_mentioned		not_mentioned	correct	ok	not_mentioned	released	unavailable
Haiku 5.5	imcs21	calibration	10075981	symptom_273	10075981	0.000828	4.961604916956276	not_mentioned		not_mentioned	correct	ok	not_mentioned	released	unavailable
Haiku 5.5	imcs21	calibration	10075981	symptom_274	10075981	0.000828	4.961604916956276	not_mentioned		not_mentioned	correct	ok	not_mentioned	released	unavailable
Haiku 5.5	imcs21	calibration	10075981	symptom_275	10075981	0.000828	4.961604916956276	not_mentioned		not_mentioned	correct	ok	not_mentioned	released	unavailable
Haiku 5.5	imcs21	calibration	10075981	symptom_276	10075981	0.000828	4.961604916956276	not_mentioned		not_mentioned	correct	ok	not_mentioned	released	unavailable
Haiku 5.5	imcs21	calibration	10075981	symptom_277	10075981	0.000828	4.961604916956276	not_mentioned		not_mentioned	correct	ok	not_mentioned	released	unavailable
Haiku 5.5	imcs21	calibration	10075981	symptom_278	10075981	0.000828	4.961604916956276	not_mentioned		not_mentioned	correct	ok	not_mentioned	released	unavailable
Haiku 5.5	imcs21	calibration	10075981	symptom_279	10075981	0.000828	4.961604916956276	not_mentioned		not_mentioned	correct	ok	not_mentioned	released	unavailable
Haiku 5.5	imcs21	calibration	10075981	symptom_280	10075981	0.000828	4.961604916956276	not_mentioned		not_mentioned	correct	ok	not_mentioned	released	unavailable
Haiku 5.5	imcs21	calibration	10075981	symptom_281	10075981	0.000828	4.961604916956276	not_mentioned		not_mentioned	correct	ok	not_mentioned	released	unavailable
Haiku 5.5	imcs21	calibration	10075981	symptom_282	10075981	0.000828	4.961604916956276	not_mentioned		not_mentioned	correct	ok	not_mentioned	released	unavailable
Haiku 5.5	imcs21	calibration	10075981	symptom_283	10075981	0.000828	4.961604916956276	not_mentioned		not_mentioned	correct	ok	not_mentioned	released	unavailable
Haiku 5.5	imcs21	calibration	10075981	symptom_284	10075981	0.000828	4.961604916956276	not_mentioned		not_mentioned	correct	ok	not_mentioned	released	unavailable
Haiku 5.5	imcs21	calibration	10075981	symptom_285	10075981	0.000828	4.961604916956276	not_mentioned		not_mentioned	correct	ok	not_mentioned	released	unavailable
Haiku 5.5	imcs21	calibration	10075981	symptom_286	10075981	0.000828	4.961604916956276	not_mentioned		not_mentioned	correct	ok	not_mentioned	released	unavailable
Haiku 5.5	imcs21	calibration	10075981	symptom_287	10075981	0.000828	4.961604916956276	not_mentioned		not_mentioned	correct	ok	not_mentioned	released	unavailable
Haiku 5.5	imcs21	calibration	10075981	symptom_288	10075981	0.000828	4.961604916956276	not_mentioned		not_mentioned	correct	ok	not_mentioned	released	unavailable
Haiku 5.5	imcs21	calibration	10075981	symptom_289	10075981	0.000828	4.961604916956276	not_mentioned		not_mentioned	correct	ok	not_mentioned	released	unavailable
Haiku 5.5	imcs21	calibration	10075981	symptom_290	10075981	0.000828	4.961604916956276	not_mentioned		not_mentioned	correct	ok	not_mentioned	released	unavailable
Haiku 5.5	imcs21	calibration	10075981	symptom_291	10075981	0.000828	4.961604916956276	not_mentioned		not_mentioned	correct	ok	not_mentioned	released	unavailable
Haiku 5.5	imcs21	calibration	10075981	symptom_292	10075981	0.000828	4.961604916956276	not_mentioned		not_mentioned	correct	ok	not_mentioned	released	unavailable
Haiku 5.5	imcs21	calibration	10075981	symptom_293	10075981	0.000828	4.961604916956276	not_mentioned		not_mentioned	correct	ok	not_mentioned	released	unavailable
Haiku 5.5	imcs21	calibration	10075981	symptom_294	10075981	0.000828	4.961604916956276	not_mentioned		not_mentioned	correct	ok	not_mentioned	released	unavailable
Haiku 5.5	imcs21	calibration	10075981	symptom_295	10075981	0.000828	4.961604916956276	not_mentioned		not_mentioned	correct	ok	not_mentioned	released	unavailable
Haiku 5.5	imcs21	calibration	10075981	symptom_296	10075981	0.000828	4.961604916956276	not_mentioned		not_mentioned	correct	ok	not_mentioned	released	unavailable
Haiku 5.5	imcs21	calibration	10075981	symptom_297	10075981	0.000828	4.961604916956276	not_mentioned		not_mentioned	correct	ok	not_mentioned	released	unavailable
Haiku 5.5	imcs21	calibration	10075981	symptom_298	10075981	0.000828	4.961604916956276	not_mentioned		not_mentioned	correct	ok	not_mentioned	released	unavailable
Haiku 5.5	imcs21	calibration	10075981	symptom_299	10075981	0.000828	4.961604916956276	not_mentioned		not_mentioned	correct	ok	not_mentioned	released	unavailable
Haiku 5.5	imcs21	calibration	10075981	symptom_300	10075981	0.000828	4.961604916956276	not_mentioned		not_mentioned	correct	ok	not_mentioned	released	unavailable
Haiku 5.5	imcs21	calibration	10075981	symptom_301	10075981	0.000828	4.961604916956276	not_mentioned		not_mentioned	correct	ok	not_mentioned	released	unavailable
Haiku 5.5	imcs21	calibration	10075981	symptom_302	10075981	0.000828	4.961604916956276	not_mentioned		not_mentioned	correct	ok	not_mentioned	released	unavailable
Haiku 5.5	imcs21	calibration	10075981	symptom_303	10075981	0.000828	4.961604916956276	not_mentioned		not_mentioned	correct	ok	not_mentioned	released	unavailable
Haiku 5.5	imcs21	calibration	10075981	symptom_304	10075981	0.000828	4.961604916956276	not_mentioned		not_mentioned	correct	ok	not_mentioned	released	unavailable
Haiku 5.5	imcs21	calibration	10075981	symptom_305	10075981	0.000828	4.961604916956276	not_mentioned		not_mentioned	correct	ok	not_mentioned	released	unavailable
Haiku 5.5	imcs21	calibration	10075981	symptom_306	10075981	0.000828	4.961604916956276	not_mentioned		not_mentioned	correct	ok	not_mentioned	released	unavailable
Haiku 5.5	imcs21	calibration	10075981	symptom_307	10075981	0.000828	4.961604916956276	not_mentioned		not_mentioned	correct	ok	not_mentioned	released	unavailable
Haiku 5.5	imcs21	calibration	10075981	symptom_308	10075981	0.000828	4.961604916956276	not_mentioned		not_mentioned	correct	ok	not_mentioned	released	unavailable
Haiku 5.5	imcs21	calibration	10075981	symptom_309	10075981	0.000828	4.961604916956276	not_mentioned		not_mentioned	correct	ok	not_mentioned	released	unavailable
Haiku 5.5	imcs21	calibration	10075981	symptom_310	10075981	0.000828	4.961604916956276	not_mentioned		not_mentioned	correct	ok	not_mentioned	released	unavailable
Haiku 5.5	imcs21	calibration	10075981	symptom_311	10075981	0.000828	4.961604916956276	not_mentioned		not_mentioned	correct	ok	not_mentioned	released	unavailable
Haiku 5.5	imcs21	calibration	10075981	symptom_312	10075981	0.000828	4.961604916956276	not_mentioned		not_mentioned	correct	ok	not_mentioned	released	unavailable
Haiku 5.5	imcs21	calibration	10075981	symptom_313	10075981	0.000828	4.961604916956276	not_mentioned		not_mentioned	correct	ok	not_mentioned	released	unavailable
Haiku 5.5	imcs21	calibration	10075981	symptom_314	10075981	0.000828	4.961604916956276	not_mentioned		not_mentioned	correct	ok	not_mentioned	released	unavailable
Haiku 5.5	imcs21	calibration	10075981	symptom_315	10075981	0.000828	4.961604916956276	not_mentioned		not_mentioned	correct	ok	not_mentioned	released	unavailable
Haiku 5.5	imcs21	calibration	10075981	symptom_316	10075981	0.000828	4.961604916956276	not_mentioned		not_mentioned	correct	ok	not_mentioned	released	unavailable
Haiku 5.5	imcs21	calibration	10075981	symptom_317	10075981	0.000828	4.961604916956276	not_mentioned		not_mentioned	correct	ok	not_mentioned	released	unavailable
Haiku 5.5	imcs21	calibration	10075981	symptom_318	10075981	0.000828	4.961604916956276	not_mentioned		not_mentioned	correct	ok	not_mentioned	released	unavailable
Haiku 5.5	imcs21	calibration	10075981	symptom_319	10075981	0.000828	4.961604916956276	not_mentioned		not_mentioned	correct	ok	not_mentioned	released	unavailable
Haiku 5.5	imcs21	calibration	10075981	symptom_320	10075981	0.000828	4.961604916956276	not_mentioned		not_mentioned	correct	ok	not_mentioned	released	unavailable
Haiku 5.5	imcs21	calibration	10075981	symptom_321	10075981	0.000828	4.961604916956276	not_mentioned		not_mentioned	correct	ok	not_mentioned	released	unavailable
Haiku 5.5	imcs21	calibration	10075981	symptom_322	10075981	0.000828	4.961604916956276	not_mentioned		not_mentioned	correct	ok	not_mentioned	released	unavailable
Haiku 5.5	imcs21	calibration	10075981	symptom_323	10075981	0.000828	4.961604916956276	not_mentioned		not_mentioned	correct	ok	not_mentioned	released	unavailable
Haiku 5.5	imcs21	calibration	10075981	symptom_324	10075981	0.000828	4.961604916956276	not_mentioned		not_mentioned	correct	ok	not_mentioned	released	unavailable
Haiku 5.5	imcs21	calibration	10075981	symptom_325	10075981	0.000828	4.961604916956276	not_mentioned		not_mentioned	correct	ok	not_mentioned	released	unavailable
Haiku 5.5	imcs21	calibration	10075981	symptom_326	10075981	0.000828	4.961604916956276	not_mentioned		not_mentioned	correct	ok	not_mentioned	released	unavailable
Haiku 5.5	imcs21	calibration	10075981	symptom_327	10075981	0.000828	4.961604916956276	not_mentioned		not_mentioned	correct	ok	not_mentioned	released	unavailable
Haiku 5.5	imcs21	calibration	10075981	symptom_328	10075981	0.000828	4.961604916956276	not_mentioned		not_mentioned	correct	ok	not_mentioned	released	unavailable
Haiku 5.5	imcs21	calibration	10075981	symptom_329	10075981	0.000828	4.961604916956276	not_mentioned		not_mentioned	correct	ok	not_mentioned	released	unavailable
Haiku 5.5	imcs21	calibration	10075981	symptom_330	10075981	0.000828	4.961604916956276	not_mentioned		not_mentioned	correct	ok	not_mentioned	released	unavailable
Haiku 5.5	imcs21	calibration	10076754	symptom_000	10076754	0.0007646	4.690265916986391	not_mentioned		not_mentioned	correct	ok	not_mentioned	released	unavailable
Haiku 5.5	imcs21	calibration	10076754	symptom_001	10076754	0.0007646	4.690265916986391	not_mentioned		not_mentioned	correct	ok	not_mentioned	released	unavailable
Haiku 5.5	imcs21	calibration	10076754	symptom_002	10076754	0.0007646	4.690265916986391	not_mentioned		not_mentioned	correct	ok	not_mentioned	released	unavailable
Haiku 5.5	imcs21	calibration	10076754	symptom_003	10076754	0.0007646	4.690265916986391	not_mentioned		not_mentioned	correct	ok	not_mentioned	released	unavailable
Haiku 5.5	imcs21	calibration	10076754	symptom_004	10076754	0.0007646	4.690265916986391	not_mentioned		not_mentioned	correct	ok	not_mentioned	released	unavailable
Haiku 5.5	imcs21	calibration	10076754	symptom_005	10076754	0.0007646	4.690265916986391	not_mentioned		not_mentioned	correct	ok	not_mentioned	released	unavailable
Haiku 5.5	imcs21	calibration	10076754	symptom_006	10076754	0.0007646	4.690265916986391	not_mentioned		positive	incorrect	ok	positive	released	unavailable
Haiku 5.5	imcs21	calibration	10076754	symptom_007	10076754	0.0007646	4.690265916986391	not_mentioned		not_mentioned	correct	ok	not_mentioned	released	unavailable
Haiku 5.5	imcs21	calibration	10076754	symptom_008	10076754	0.0007646	4.690265916986391	not_mentioned		not_mentioned	correct	ok	not_mentioned	released	unavailable
Haiku 5.5	imcs21	calibration	10076754	symptom_009	10076754	0.0007646	4.690265916986391	not_mentioned		not_mentioned	correct	ok	not_mentioned	released	unavailable
Haiku 5.5	imcs21	calibration	10076754	symptom_010	10076754	0.0007646	4.690265916986391	not_mentioned		not_mentioned	correct	ok	not_mentioned	released	unavailable
Haiku 5.5	imcs21	calibration	10076754	symptom_011	10076754	0.0007646	4.690265916986391	not_mentioned		not_mentioned	correct	ok	not_mentioned	released	unavailable
Haiku 5.5	imcs21	calibration	10076754	symptom_012	10076754	0.0007646	4.690265916986391	not_mentioned		not_mentioned	correct	ok	not_mentioned	released	unavailable
Haiku 5.5	imcs21	calibration	10076754	symptom_013	10076754	0.0007646	4.690265916986391	not_mentioned		not_mentioned	correct	ok	not_mentioned	released	unavailable
Haiku 5.5	imcs21	calibration	10076754	symptom_014	10076754	0.0007646	4.690265916986391	not_mentioned		not_mentioned	correct	ok	not_mentioned	released	unavailable
Haiku 5.5	imcs21	calibration	10076754	symptom_015	10076754	0.0007646	4.690265916986391	not_mentioned		not_mentioned	correct	ok	not_mentioned	released	unavailable
Haiku 5.5	imcs21	calibration	10076754	symptom_016	10076754	0.0007646	4.690265916986391	not_mentioned		not_mentioned	correct	ok	not_mentioned	released	unavailable
Haiku 5.5	imcs21	calibration	10076754	symptom_017	10076754	0.0007646	4.690265916986391	not_mentioned		not_mentioned	correct	ok	not_mentioned	released	unavailable
Haiku 5.5	imcs21	calibration	10076754	symptom_018	10076754	0.0007646	4.690265916986391	positive	0.9	positive	correct	ok	positive	released	reported_percentage
Haiku 5.5	imcs21	calibration	10076754	symptom_019	10076754	0.0007646	4.690265916986391	not_mentioned		not_mentioned	correct	ok	not_mentioned	released	unavailable
Haiku 5.5	imcs21	calibration	10076754	symptom_020	10076754	0.0007646	4.690265916986391	positive	0.8	not_mentioned	incorrect	ok	not_mentioned	released	reported_percentage
Haiku 5.5	imcs21	calibration	10076754	symptom_021	10076754	0.0007646	4.690265916986391	not_mentioned		not_mentioned	correct	ok	not_mentioned	released	unavailable
Haiku 5.5	imcs21	calibration	10076754	symptom_022	10076754	0.0007646	4.690265916986391	not_mentioned		not_mentioned	correct	ok	not_mentioned	released	unavailable
Haiku 5.5	imcs21	calibration	10076754	symptom_023	10076754	0.0007646	4.690265916986391	uncertain	0.55	positive	incorrect	ok	positive	released	reported_percentage
Haiku 5.5	imcs21	calibration	10076754	symptom_024	10076754	0.0007646	4.690265916986391	not_mentioned		not_mentioned	correct	ok	not_mentioned	released	unavailable
Haiku 5.5	imcs21	calibration	10076754	symptom_025	10076754	0.0007646	4.690265916986391	not_mentioned		not_mentioned	correct	ok	not_mentioned	released	unavailable
Haiku 5.5	imcs21	calibration	10076754	symptom_026	10076754	0.0007646	4.690265916986391	not_mentioned		not_mentioned	correct	ok	not_mentioned	released	unavailable
Haiku 5.5	imcs21	calibration	10076754	symptom_027	10076754	0.0007646	4.690265916986391	not_mentioned		not_mentioned	correct	ok	not_mentioned	released	unavailable
Haiku 5.5	imcs21	calibration	10076754	symptom_028	10076754	0.0007646	4.690265916986391	not_mentioned		not_mentioned	correct	ok	not_mentioned	released	unavailable
Haiku 5.5	imcs21	calibration	10076754	symptom_029	10076754	0.0007646	4.690265916986391	not_mentioned		not_mentioned	correct	ok	not_mentioned	released	unavailable
Haiku 5.5	imcs21	calibration	10076754	symptom_030	10076754	0.0007646	4.690265916986391	not_mentioned		not_mentioned	correct	ok	not_mentioned	released	unavailable
Haiku 5.5	imcs21	calibration	10076754	symptom_031	10076754	0.0007646	4.690265916986391	not_mentioned		not_mentioned	correct	ok	not_mentioned	released	unavailable
Haiku 5.5	imcs21	calibration	10076754	symptom_032	10076754	0.0007646	4.690265916986391	not_mentioned		not_mentioned	correct	ok	not_mentioned	released	unavailable
Haiku 5.5	imcs21	calibration	10076754	symptom_033	10076754	0.0007646	4.690265916986391	not_mentioned		not_mentioned	correct	ok	not_mentioned	released	unavailable
Haiku 5.5	imcs21	calibration	10076754	symptom_034	10076754	0.0007646	4.690265916986391	positive	0.75	positive	correct	ok	positive	released	reported_percentage
Haiku 5.5	imcs21	calibration	10076754	symptom_035	10076754	0.0007646	4.690265916986391	not_mentioned		not_mentioned	correct	ok	not_mentioned	released	unavailable
Haiku 5.5	imcs21	calibration	10076754	symptom_036	10076754	0.0007646	4.690265916986391	not_mentioned		not_mentioned	correct	ok	not_mentioned	released	unavailable
Haiku 5.5	imcs21	calibration	10076754	symptom_037	10076754	0.0007646	4.690265916986391	not_mentioned		not_mentioned	correct	ok	not_mentioned	released	unavailable
Haiku 5.5	imcs21	calibration	10076754	symptom_038	10076754	0.0007646	4.690265916986391	not_mentioned		not_mentioned	correct	ok	not_mentioned	released	unavailable
Haiku 5.5	imcs21	calibration	10076754	symptom_039	10076754	0.0007646	4.690265916986391	not_mentioned		not_mentioned	correct	ok	not_mentioned	released	unavailable
Haiku 5.5	imcs21	calibration	10076754	symptom_040	10076754	0.0007646	4.690265916986391	not_mentioned		not_mentioned	correct	ok	not_mentioned	released	unavailable
Haiku 5.5	imcs21	calibration	10076754	symptom_041	10076754	0.0007646	4.690265916986391	not_mentioned		not_mentioned	correct	ok	not_mentioned	released	unavailable
Haiku 5.5	imcs21	calibration	10076754	symptom_042	10076754	0.0007646	4.690265916986391	not_mentioned		not_mentioned	correct	ok	not_mentioned	released	unavailable
Haiku 5.5	imcs21	calibration	10076754	symptom_043	10076754	0.0007646	4.690265916986391	not_mentioned		not_mentioned	correct	ok	not_mentioned	released	unavailable
Haiku 5.5	imcs21	calibration	10076754	symptom_044	10076754	0.0007646	4.690265916986391	not_mentioned		not_mentioned	correct	ok	not_mentioned	released	unavailable
Haiku 5.5	imcs21	calibration	10076754	symptom_045	10076754	0.0007646	4.690265916986391	not_mentioned		not_mentioned	correct	ok	not_mentioned	released	unavailable
Haiku 5.5	imcs21	calibration	10076754	symptom_046	10076754	0.0007646	4.690265916986391	not_mentioned		not_mentioned	correct	ok	not_mentioned	released	unavailable
Haiku 5.5	imcs21	calibration	10076754	symptom_047	10076754	0.0007646	4.690265916986391	not_mentioned		not_mentioned	correct	ok	not_mentioned	released	unavailable
Haiku 5.5	imcs21	calibration	10076754	symptom_048	10076754	0.0007646	4.690265916986391	not_mentioned		not_mentioned	correct	ok	not_mentioned	released	unavailable
Haiku 5.5	imcs21	calibration	10076754	symptom_049	10076754	0.0007646	4.690265916986391	not_mentioned		not_mentioned	correct	ok	not_mentioned	released	unavailable
Haiku 5.5	imcs21	calibration	10076754	symptom_050	10076754	0.0007646	4.690265916986391	not_mentioned		not_mentioned	correct	ok	not_mentioned	released	unavailable
Haiku 5.5	imcs21	calibration	10076754	symptom_051	10076754	0.0007646	4.690265916986391	not_mentioned		not_mentioned	correct	ok	not_mentioned	released	unavailable
Haiku 5.5	imcs21	calibration	10076754	symptom_052	10076754	0.0007646	4.690265916986391	not_mentioned		not_mentioned	correct	ok	not_mentioned	released	unavailable
Haiku 5.5	imcs21	calibration	10076754	symptom_053	10076754	0.0007646	4.690265916986391	not_mentioned		not_mentioned	correct	ok	not_mentioned	released	unavailable
Haiku 5.5	imcs21	calibration	10076754	symptom_054	10076754	0.0007646	4.690265916986391	not_mentioned		not_mentioned	correct	ok	not_mentioned	released	unavailable
Haiku 5.5	imcs21	calibration	10076754	symptom_055	10076754	0.0007646	4.690265916986391	not_mentioned		positive	incorrect	ok	positive	released	unavailable
Haiku 5.5	imcs21	calibration	10076754	symptom_056	10076754	0.0007646	4.690265916986391	not_mentioned		not_mentioned	correct	ok	not_mentioned	released	unavailable
Haiku 5.5	imcs21	calibration	10076754	symptom_057	10076754	0.0007646	4.690265916986391	not_mentioned		not_mentioned	correct	ok	not_mentioned	released	unavailable
Haiku 5.5	imcs21	calibration	10076754	symptom_058	10076754	0.0007646	4.690265916986391	not_mentioned		not_mentioned	correct	ok	not_mentioned	released	unavailable
Haiku 5.5	imcs21	calibration	10076754	symptom_059	10076754	0.0007646	4.690265916986391	not_mentioned		not_mentioned	correct	ok	not_mentioned	released	unavailable
Haiku 5.5	imcs21	calibration	10076754	symptom_060	10076754	0.0007646	4.690265916986391	not_mentioned		not_mentioned	correct	ok	not_mentioned	released	unavailable
Haiku 5.5	imcs21	calibration	10076754	symptom_061	10076754	0.0007646	4.690265916986391	not_mentioned		not_mentioned	correct	ok	not_mentioned	released	unavailable
Haiku 5.5	imcs21	calibration	10076754	symptom_062	10076754	0.0007646	4.690265916986391	not_mentioned		not_mentioned	correct	ok	not_mentioned	released	unavailable
Haiku 5.5	imcs21	calibration	10076754	symptom_063	10076754	0.0007646	4.690265916986391	not_mentioned		not_mentioned	correct	ok	not_mentioned	released	unavailable
Haiku 5.5	imcs21	calibration	10076754	symptom_064	10076754	0.0007646	4.690265916986391	not_mentioned		not_mentioned	correct	ok	not_mentioned	released	unavailable
Haiku 5.5	imcs21	calibration	10076754	symptom_065	10076754	0.0007646	4.690265916986391	not_mentioned		not_mentioned	correct	ok	not_mentioned	released	unavailable
Haiku 5.5	imcs21	calibration	10076754	symptom_066	10076754	0.0007646	4.690265916986391	not_mentioned		not_mentioned	correct	ok	not_mentioned	released	unavailable
Haiku 5.5	imcs21	calibration	10076754	symptom_067	10076754	0.0007646	4.690265916986391	not_mentioned		not_mentioned	correct	ok	not_mentioned	released	unavailable
Haiku 5.5	imcs21	calibration	10076754	symptom_068	10076754	0.0007646	4.690265916986391	not_mentioned		not_mentioned	correct	ok	not_mentioned	released	unavailable
Haiku 5.5	imcs21	calibration	10076754	symptom_069	10076754	0.0007646	4.690265916986391	not_mentioned		not_mentioned	correct	ok	not_mentioned	released	unavailable
Haiku 5.5	imcs21	calibration	10076754	symptom_070	10076754	0.0007646	4.690265916986391	not_mentioned		not_mentioned	correct	ok	not_mentioned	released	unavailable
Haiku 5.5	imcs21	calibration	10076754	symptom_071	10076754	0.0007646	4.690265916986391	not_mentioned		not_mentioned	correct	ok	not_mentioned	released	unavailable
Haiku 5.5	imcs21	calibration	10076754	symptom_072	10076754	0.0007646	4.690265916986391	not_mentioned		not_mentioned	correct	ok	not_mentioned	released	unavailable
Haiku 5.5	imcs21	calibration	10076754	symptom_073	10076754	0.0007646	4.690265916986391	not_mentioned		not_mentioned	correct	ok	not_mentioned	released	unavailable
Haiku 5.5	imcs21	calibration	10076754	symptom_074	10076754	0.0007646	4.690265916986391	not_mentioned		not_mentioned	correct	ok	not_mentioned	released	unavailable
Haiku 5.5	imcs21	calibration	10076754	symptom_075	10076754	0.0007646	4.690265916986391	not_mentioned		not_mentioned	correct	ok	not_mentioned	released	unavailable
Haiku 5.5	imcs21	calibration	10076754	symptom_076	10076754	0.0007646	4.690265916986391	not_mentioned		not_mentioned	correct	ok	not_mentioned	released	unavailable
Haiku 5.5	imcs21	calibration	10076754	symptom_077	10076754	0.0007646	4.690265916986391	not_mentioned		not_mentioned	correct	ok	not_mentioned	released	unavailable
Haiku 5.5	imcs21	calibration	10076754	symptom_078	10076754	0.0007646	4.690265916986391	not_mentioned		not_mentioned	correct	ok	not_mentioned	released	unavailable
Haiku 5.5	imcs21	calibration	10076754	symptom_079	10076754	0.0007646	4.690265916986391	not_mentioned		not_mentioned	correct	ok	not_mentioned	released	unavailable
Haiku 5.5	imcs21	calibration	10076754	symptom_080	10076754	0.0007646	4.690265916986391	not_mentioned		not_mentioned	correct	ok	not_mentioned	released	unavailable
Haiku 5.5	imcs21	calibration	10076754	symptom_081	10076754	0.0007646	4.690265916986391	not_mentioned		not_mentioned	correct	ok	not_mentioned	released	unavailable
Haiku 5.5	imcs21	calibration	10076754	symptom_082	10076754	0.0007646	4.690265916986391	not_mentioned		not_mentioned	correct	ok	not_mentioned	released	unavailable
Haiku 5.5	imcs21	calibration	10076754	symptom_083	10076754	0.0007646	4.690265916986391	not_mentioned		not_mentioned	correct	ok	not_mentioned	released	unavailable
Haiku 5.5	imcs21	calibration	10076754	symptom_084	10076754	0.0007646	4.690265916986391	not_mentioned		not_mentioned	correct	ok	not_mentioned	released	unavailable
Haiku 5.5	imcs21	calibration	10076754	symptom_085	10076754	0.0007646	4.690265916986391	not_mentioned		not_mentioned	correct	ok	not_mentioned	released	unavailable
Haiku 5.5	imcs21	calibration	10076754	symptom_086	10076754	0.0007646	4.690265916986391	not_mentioned		not_mentioned	correct	ok	not_mentioned	released	unavailable
Haiku 5.5	imcs21	calibration	10076754	symptom_087	10076754	0.0007646	4.690265916986391	not_mentioned		not_mentioned	correct	ok	not_mentioned	released	unavailable
Haiku 5.5	imcs21	calibration	10076754	symptom_088	10076754	0.0007646	4.690265916986391	not_mentioned		not_mentioned	correct	ok	not_mentioned	released	unavailable
Haiku 5.5	imcs21	calibration	10076754	symptom_089	10076754	0.0007646	4.690265916986391	not_mentioned		not_mentioned	correct	ok	not_mentioned	released	unavailable
Haiku 5.5	imcs21	calibration	10076754	symptom_090	10076754	0.0007646	4.690265916986391	not_mentioned		not_mentioned	correct	ok	not_mentioned	released	unavailable
Haiku 5.5	imcs21	calibration	10076754	symptom_091	10076754	0.0007646	4.690265916986391	not_mentioned		not_mentioned	correct	ok	not_mentioned	released	unavailable
Haiku 5.5	imcs21	calibration	10076754	symptom_092	10076754	0.0007646	4.690265916986391	not_mentioned		not_mentioned	correct	ok	not_mentioned	released	unavailable
Haiku 5.5	imcs21	calibration	10076754	symptom_093	10076754	0.0007646	4.690265916986391	not_mentioned		not_mentioned	correct	ok	not_mentioned	released	unavailable
Haiku 5.5	imcs21	calibration	10076754	symptom_094	10076754	0.0007646	4.690265916986391	not_mentioned		not_mentioned	correct	ok	not_mentioned	released	unavailable
Haiku 5.5	imcs21	calibration	10076754	symptom_095	10076754	0.0007646	4.690265916986391	not_mentioned		not_mentioned	correct	ok	not_mentioned	released	unavailable
Haiku 5.5	imcs21	calibration	10076754	symptom_096	10076754	0.0007646	4.690265916986391	not_mentioned		not_mentioned	correct	ok	not_mentioned	released	unavailable
Haiku 5.5	imcs21	calibration	10076754	symptom_097	10076754	0.0007646	4.690265916986391	not_mentioned		not_mentioned	correct	ok	not_mentioned	released	unavailable
Haiku 5.5	imcs21	calibration	10076754	symptom_098	10076754	0.0007646	4.690265916986391	not_mentioned		not_mentioned	correct	ok	not_mentioned	released	unavailable
Haiku 5.5	imcs21	calibration	10076754	symptom_099	10076754	0.0007646	4.690265916986391	not_mentioned		not_mentioned	correct	ok	not_mentioned	released	unavailable
Haiku 5.5	imcs21	calibration	10076754	symptom_100	10076754	0.0007646	4.690265916986391	not_mentioned		not_mentioned	correct	ok	not_mentioned	released	unavailable
Haiku 5.5	imcs21	calibration	10076754	symptom_101	10076754	0.0007646	4.690265916986391	not_mentioned		not_mentioned	correct	ok	not_mentioned	released	unavailable
Haiku 5.5	imcs21	calibration	10076754	symptom_102	10076754	0.0007646	4.690265916986391	not_mentioned		not_mentioned	correct	ok	not_mentioned	released	unavailable
Haiku 5.5	imcs21	calibration	10076754	symptom_103	10076754	0.0007646	4.690265916986391	not_mentioned		not_mentioned	correct	ok	not_mentioned	released	unavailable
Haiku 5.5	imcs21	calibration	10076754	symptom_104	10076754	0.0007646	4.690265916986391	not_mentioned		not_mentioned	correct	ok	not_mentioned	released	unavailable
Haiku 5.5	imcs21	calibration	10076754	symptom_105	10076754	0.0007646	4.690265916986391	not_mentioned		not_mentioned	correct	ok	not_mentioned	released	unavailable
Haiku 5.5	imcs21	calibration	10076754	symptom_106	10076754	0.0007646	4.690265916986391	not_mentioned		not_mentioned	correct	ok	not_mentioned	released	unavailable
Haiku 5.5	imcs21	calibration	10076754	symptom_107	10076754	0.0007646	4.690265916986391	not_mentioned		not_mentioned	correct	ok	not_mentioned	released	unavailable
Haiku 5.5	imcs21	calibration	10076754	symptom_108	10076754	0.0007646	4.690265916986391	not_mentioned		not_mentioned	correct	ok	not_mentioned	released	unavailable
Haiku 5.5	imcs21	calibration	10076754	symptom_109	10076754	0.0007646	4.690265916986391	not_mentioned		not_mentioned	correct	ok	not_mentioned	released	unavailable
Haiku 5.5	imcs21	calibration	10076754	symptom_110	10076754	0.0007646	4.690265916986391	not_mentioned		not_mentioned	correct	ok	not_mentioned	released	unavailable
Haiku 5.5	imcs21	calibration	10076754	symptom_111	10076754	0.0007646	4.690265916986391	not_mentioned		not_mentioned	correct	ok	not_mentioned	released	unavailable
Haiku 5.5	imcs21	calibration	10076754	symptom_112	10076754	0.0007646	4.690265916986391	not_mentioned		not_mentioned	correct	ok	not_mentioned	released	unavailable
Haiku 5.5	imcs21	calibration	10076754	symptom_113	10076754	0.0007646	4.690265916986391	not_mentioned		not_mentioned	correct	ok	not_mentioned	released	unavailable
Haiku 5.5	imcs21	calibration	10076754	symptom_114	10076754	0.0007646	4.690265916986391	not_mentioned		not_mentioned	correct	ok	not_mentioned	released	unavailable
Haiku 5.5	imcs21	calibration	10076754	symptom_115	10076754	0.0007646	4.690265916986391	not_mentioned		not_mentioned	correct	ok	not_mentioned	released	unavailable
Haiku 5.5	imcs21	calibration	10076754	symptom_116	10076754	0.0007646	4.690265916986391	not_mentioned		not_mentioned	correct	ok	not_mentioned	released	unavailable
Haiku 5.5	imcs21	calibration	10076754	symptom_117	10076754	0.0007646	4.690265916986391	not_mentioned		not_mentioned	correct	ok	not_mentioned	released	unavailable
Haiku 5.5	imcs21	calibration	10076754	symptom_118	10076754	0.0007646	4.690265916986391	positive	0.65	not_mentioned	incorrect	ok	not_mentioned	released	reported_percentage
Haiku 5.5	imcs21	calibration	10076754	symptom_119	10076754	0.0007646	4.690265916986391	not_mentioned		not_mentioned	correct	ok	not_mentioned	released	unavailable
Haiku 5.5	imcs21	calibration	10076754	symptom_120	10076754	0.0007646	4.690265916986391	not_mentioned		not_mentioned	correct	ok	not_mentioned	released	unavailable
Haiku 5.5	imcs21	calibration	10076754	symptom_121	10076754	0.0007646	4.690265916986391	not_mentioned		not_mentioned	correct	ok	not_mentioned	released	unavailable
Haiku 5.5	imcs21	calibration	10076754	symptom_122	10076754	0.0007646	4.690265916986391	not_mentioned		not_mentioned	correct	ok	not_mentioned	released	unavailable
Haiku 5.5	imcs21	calibration	10076754	symptom_123	10076754	0.0007646	4.690265916986391	not_mentioned		not_mentioned	correct	ok	not_mentioned	released	unavailable
Haiku 5.5	imcs21	calibration	10076754	symptom_124	10076754	0.0007646	4.690265916986391	not_mentioned		not_mentioned	correct	ok	not_mentioned	released	unavailable
Haiku 5.5	imcs21	calibration	10076754	symptom_125	10076754	0.0007646	4.690265916986391	not_mentioned		not_mentioned	correct	ok	not_mentioned	released	unavailable
Haiku 5.5	imcs21	calibration	10076754	symptom_126	10076754	0.0007646	4.690265916986391	not_mentioned		not_mentioned	correct	ok	not_mentioned	released	unavailable
Haiku 5.5	imcs21	calibration	10076754	symptom_127	10076754	0.0007646	4.690265916986391	not_mentioned		not_mentioned	correct	ok	not_mentioned	released	unavailable
Haiku 5.5	imcs21	calibration	10076754	symptom_128	10076754	0.0007646	4.690265916986391	not_mentioned		not_mentioned	correct	ok	not_mentioned	released	unavailable
Haiku 5.5	imcs21	calibration	10076754	symptom_129	10076754	0.0007646	4.690265916986391	not_mentioned		not_mentioned	correct	ok	not_mentioned	released	unavailable
Haiku 5.5	imcs21	calibration	10076754	symptom_130	10076754	0.0007646	4.690265916986391	not_mentioned		not_mentioned	correct	ok	not_mentioned	released	unavailable
Haiku 5.5	imcs21	calibration	10076754	symptom_131	10076754	0.0007646	4.690265916986391	not_mentioned		not_mentioned	correct	ok	not_mentioned	released	unavailable
Haiku 5.5	imcs21	calibration	10076754	symptom_132	10076754	0.0007646	4.690265916986391	not_mentioned		not_mentioned	correct	ok	not_mentioned	released	unavailable
Haiku 5.5	imcs21	calibration	10076754	symptom_133	10076754	0.0007646	4.690265916986391	not_mentioned		not_mentioned	correct	ok	not_mentioned	released	unavailable
Haiku 5.5	imcs21	calibration	10076754	symptom_134	10076754	0.0007646	4.690265916986391	not_mentioned		not_mentioned	correct	ok	not_mentioned	released	unavailable
Haiku 5.5	imcs21	calibration	10076754	symptom_135	10076754	0.0007646	4.690265916986391	not_mentioned		not_mentioned	correct	ok	not_mentioned	released	unavailable
Haiku 5.5	imcs21	calibration	10076754	symptom_136	10076754	0.0007646	4.690265916986391	not_mentioned		not_mentioned	correct	ok	not_mentioned	released	unavailable
Haiku 5.5	imcs21	calibration	10076754	symptom_137	10076754	0.0007646	4.690265916986391	not_mentioned		not_mentioned	correct	ok	not_mentioned	released	unavailable
Haiku 5.5	imcs21	calibration	10076754	symptom_138	10076754	0.0007646	4.690265916986391	not_mentioned		not_mentioned	correct	ok	not_mentioned	released	unavailable
Haiku 5.5	imcs21	calibration	10076754	symptom_139	10076754	0.0007646	4.690265916986391	not_mentioned		not_mentioned	correct	ok	not_mentioned	released	unavailable
Haiku 5.5	imcs21	calibration	10076754	symptom_140	10076754	0.0007646	4.690265916986391	not_mentioned		not_mentioned	correct	ok	not_mentioned	released	unavailable
Haiku 5.5	imcs21	calibration	10076754	symptom_141	10076754	0.0007646	4.690265916986391	not_mentioned		not_mentioned	correct	ok	not_mentioned	released	unavailable
Haiku 5.5	imcs21	calibration	10076754	symptom_142	10076754	0.0007646	4.690265916986391	not_mentioned		not_mentioned	correct	ok	not_mentioned	released	unavailable
Haiku 5.5	imcs21	calibration	10076754	symptom_143	10076754	0.0007646	4.690265916986391	not_mentioned		not_mentioned	correct	ok	not_mentioned	released	unavailable
Haiku 5.5	imcs21	calibration	10076754	symptom_144	10076754	0.0007646	4.690265916986391	not_mentioned		not_mentioned	correct	ok	not_mentioned	released	unavailable
Haiku 5.5	imcs21	calibration	10076754	symptom_145	10076754	0.0007646	4.690265916986391	not_mentioned		not_mentioned	correct	ok	not_mentioned	released	unavailable
Haiku 5.5	imcs21	calibration	10076754	symptom_146	10076754	0.0007646	4.690265916986391	not_mentioned		not_mentioned	correct	ok	not_mentioned	released	unavailable
Haiku 5.5	imcs21	calibration	10076754	symptom_147	10076754	0.0007646	4.690265916986391	not_mentioned		not_mentioned	correct	ok	not_mentioned	released	unavailable
Haiku 5.5	imcs21	calibration	10076754	symptom_148	10076754	0.0007646	4.690265916986391	not_mentioned		not_mentioned	correct	ok	not_mentioned	released	unavailable
Haiku 5.5	imcs21	calibration	10076754	symptom_149	10076754	0.0007646	4.690265916986391	not_mentioned		not_mentioned	correct	ok	not_mentioned	released	unavailable
Haiku 5.5	imcs21	calibration	10076754	symptom_150	10076754	0.0007646	4.690265916986391	not_mentioned		not_mentioned	correct	ok	not_mentioned	released	unavailable
Haiku 5.5	imcs21	calibration	10076754	symptom_151	10076754	0.0007646	4.690265916986391	not_mentioned		not_mentioned	correct	ok	not_mentioned	released	unavailable
Haiku 5.5	imcs21	calibration	10076754	symptom_152	10076754	0.0007646	4.690265916986391	not_mentioned		not_mentioned	correct	ok	not_mentioned	released	unavailable
Haiku 5.5	imcs21	calibration	10076754	symptom_153	10076754	0.0007646	4.690265916986391	not_mentioned		not_mentioned	correct	ok	not_mentioned	released	unavailable
Haiku 5.5	imcs21	calibration	10076754	symptom_154	10076754	0.0007646	4.690265916986391	not_mentioned		not_mentioned	correct	ok	not_mentioned	released	unavailable
Haiku 5.5	imcs21	calibration	10076754	symptom_155	10076754	0.0007646	4.690265916986391	not_mentioned		not_mentioned	correct	ok	not_mentioned	released	unavailable
Haiku 5.5	imcs21	calibration	10076754	symptom_156	10076754	0.0007646	4.690265916986391	not_mentioned		not_mentioned	correct	ok	not_mentioned	released	unavailable
Haiku 5.5	imcs21	calibration	10076754	symptom_157	10076754	0.0007646	4.690265916986391	not_mentioned		not_mentioned	correct	ok	not_mentioned	released	unavailable
Haiku 5.5	imcs21	calibration	10076754	symptom_158	10076754	0.0007646	4.690265916986391	not_mentioned		not_mentioned	correct	ok	not_mentioned	released	unavailable
Haiku 5.5	imcs21	calibration	10076754	symptom_159	10076754	0.0007646	4.690265916986391	not_mentioned		not_mentioned	correct	ok	not_mentioned	released	unavailable
Haiku 5.5	imcs21	calibration	10076754	symptom_160	10076754	0.0007646	4.690265916986391	not_mentioned		not_mentioned	correct	ok	not_mentioned	released	unavailable
Haiku 5.5	imcs21	calibration	10076754	symptom_161	10076754	0.0007646	4.690265916986391	not_mentioned		not_mentioned	correct	ok	not_mentioned	released	unavailable
Haiku 5.5	imcs21	calibration	10076754	symptom_162	10076754	0.0007646	4.690265916986391	not_mentioned		not_mentioned	correct	ok	not_mentioned	released	unavailable
Haiku 5.5	imcs21	calibration	10076754	symptom_163	10076754	0.0007646	4.690265916986391	not_mentioned		not_mentioned	correct	ok	not_mentioned	released	unavailable
Haiku 5.5	imcs21	calibration	10076754	symptom_164	10076754	0.0007646	4.690265916986391	not_mentioned		not_mentioned	correct	ok	not_mentioned	released	unavailable
Haiku 5.5	imcs21	calibration	10076754	symptom_165	10076754	0.0007646	4.690265916986391	not_mentioned		not_mentioned	correct	ok	not_mentioned	released	unavailable
Haiku 5.5	imcs21	calibration	10076754	symptom_166	10076754	0.0007646	4.690265916986391	not_mentioned		not_mentioned	correct	ok	not_mentioned	released	unavailable
Haiku 5.5	imcs21	calibration	10076754	symptom_167	10076754	0.0007646	4.690265916986391	not_mentioned		not_mentioned	correct	ok	not_mentioned	released	unavailable
Haiku 5.5	imcs21	calibration	10076754	symptom_168	10076754	0.0007646	4.690265916986391	not_mentioned		not_mentioned	correct	ok	not_mentioned	released	unavailable
Haiku 5.5	imcs21	calibration	10076754	symptom_169	10076754	0.0007646	4.690265916986391	not_mentioned		not_mentioned	correct	ok	not_mentioned	released	unavailable
Haiku 5.5	imcs21	calibration	10076754	symptom_170	10076754	0.0007646	4.690265916986391	not_mentioned		not_mentioned	correct	ok	not_mentioned	released	unavailable
Haiku 5.5	imcs21	calibration	10076754	symptom_171	10076754	0.0007646	4.690265916986391	not_mentioned		not_mentioned	correct	ok	not_mentioned	released	unavailable
Haiku 5.5	imcs21	calibration	10076754	symptom_172	10076754	0.0007646	4.690265916986391	not_mentioned		not_mentioned	correct	ok	not_mentioned	released	unavailable
Haiku 5.5	imcs21	calibration	10076754	symptom_173	10076754	0.0007646	4.690265916986391	not_mentioned		not_mentioned	correct	ok	not_mentioned	released	unavailable
Haiku 5.5	imcs21	calibration	10076754	symptom_174	10076754	0.0007646	4.690265916986391	not_mentioned		not_mentioned	correct	ok	not_mentioned	released	unavailable
Haiku 5.5	imcs21	calibration	10076754	symptom_175	10076754	0.0007646	4.690265916986391	not_mentioned		not_mentioned	correct	ok	not_mentioned	released	unavailable
Haiku 5.5	imcs21	calibration	10076754	symptom_176	10076754	0.0007646	4.690265916986391	not_mentioned		not_mentioned	correct	ok	not_mentioned	released	unavailable
Haiku 5.5	imcs21	calibration	10076754	symptom_177	10076754	0.0007646	4.690265916986391	not_mentioned		not_mentioned	correct	ok	not_mentioned	released	unavailable
Haiku 5.5	imcs21	calibration	10076754	symptom_178	10076754	0.0007646	4.690265916986391	not_mentioned		not_mentioned	correct	ok	not_mentioned	released	unavailable
Haiku 5.5	imcs21	calibration	10076754	symptom_179	10076754	0.0007646	4.690265916986391	not_mentioned		not_mentioned	correct	ok	not_mentioned	released	unavailable
Haiku 5.5	imcs21	calibration	10076754	symptom_180	10076754	0.0007646	4.690265916986391	not_mentioned		not_mentioned	correct	ok	not_mentioned	released	unavailable
Haiku 5.5	imcs21	calibration	10076754	symptom_181	10076754	0.0007646	4.690265916986391	not_mentioned		not_mentioned	correct	ok	not_mentioned	released	unavailable
Haiku 5.5	imcs21	calibration	10076754	symptom_182	10076754	0.0007646	4.690265916986391	not_mentioned		not_mentioned	correct	ok	not_mentioned	released	unavailable
Haiku 5.5	imcs21	calibration	10076754	symptom_183	10076754	0.0007646	4.690265916986391	not_mentioned		not_mentioned	correct	ok	not_mentioned	released	unavailable
Haiku 5.5	imcs21	calibration	10076754	symptom_184	10076754	0.0007646	4.690265916986391	not_mentioned		not_mentioned	correct	ok	not_mentioned	released	unavailable
Haiku 5.5	imcs21	calibration	10076754	symptom_185	10076754	0.0007646	4.690265916986391	not_mentioned		not_mentioned	correct	ok	not_mentioned	released	unavailable
Haiku 5.5	imcs21	calibration	10076754	symptom_186	10076754	0.0007646	4.690265916986391	not_mentioned		not_mentioned	correct	ok	not_mentioned	released	unavailable
Haiku 5.5	imcs21	calibration	10076754	symptom_187	10076754	0.0007646	4.690265916986391	not_mentioned		not_mentioned	correct	ok	not_mentioned	released	unavailable
Haiku 5.5	imcs21	calibration	10076754	symptom_188	10076754	0.0007646	4.690265916986391	not_mentioned		not_mentioned	correct	ok	not_mentioned	released	unavailable
Haiku 5.5	imcs21	calibration	10076754	symptom_189	10076754	0.0007646	4.690265916986391	not_mentioned		not_mentioned	correct	ok	not_mentioned	released	unavailable
Haiku 5.5	imcs21	calibration	10076754	symptom_190	10076754	0.0007646	4.690265916986391	not_mentioned		not_mentioned	correct	ok	not_mentioned	released	unavailable
Haiku 5.5	imcs21	calibration	10076754	symptom_191	10076754	0.0007646	4.690265916986391	not_mentioned		not_mentioned	correct	ok	not_mentioned	released	unavailable
Haiku 5.5	imcs21	calibration	10076754	symptom_192	10076754	0.0007646	4.690265916986391	not_mentioned		not_mentioned	correct	ok	not_mentioned	released	unavailable
Haiku 5.5	imcs21	calibration	10076754	symptom_193	10076754	0.0007646	4.690265916986391	not_mentioned		not_mentioned	correct	ok	not_mentioned	released	unavailable
Haiku 5.5	imcs21	calibration	10076754	symptom_194	10076754	0.0007646	4.690265916986391	not_mentioned		not_mentioned	correct	ok	not_mentioned	released	unavailable
Haiku 5.5	imcs21	calibration	10076754	symptom_195	10076754	0.0007646	4.690265916986391	not_mentioned		not_mentioned	correct	ok	not_mentioned	released	unavailable
Haiku 5.5	imcs21	calibration	10076754	symptom_196	10076754	0.0007646	4.690265916986391	not_mentioned		not_mentioned	correct	ok	not_mentioned	released	unavailable
Haiku 5.5	imcs21	calibration	10076754	symptom_197	10076754	0.0007646	4.690265916986391	not_mentioned		not_mentioned	correct	ok	not_mentioned	released	unavailable
Haiku 5.5	imcs21	calibration	10076754	symptom_198	10076754	0.0007646	4.690265916986391	not_mentioned		not_mentioned	correct	ok	not_mentioned	released	unavailable
Haiku 5.5	imcs21	calibration	10076754	symptom_199	10076754	0.0007646	4.690265916986391	not_mentioned		not_mentioned	correct	ok	not_mentioned	released	unavailable
Haiku 5.5	imcs21	calibration	10076754	symptom_200	10076754	0.0007646	4.690265916986391	not_mentioned		not_mentioned	correct	ok	not_mentioned	released	unavailable
Haiku 5.5	imcs21	calibration	10076754	symptom_201	10076754	0.0007646	4.690265916986391	not_mentioned		not_mentioned	correct	ok	not_mentioned	released	unavailable
Haiku 5.5	imcs21	calibration	10076754	symptom_202	10076754	0.0007646	4.690265916986391	not_mentioned		not_mentioned	correct	ok	not_mentioned	released	unavailable
Haiku 5.5	imcs21	calibration	10076754	symptom_203	10076754	0.0007646	4.690265916986391	not_mentioned		not_mentioned	correct	ok	not_mentioned	released	unavailable
Haiku 5.5	imcs21	calibration	10076754	symptom_204	10076754	0.0007646	4.690265916986391	not_mentioned		not_mentioned	correct	ok	not_mentioned	released	unavailable
Haiku 5.5	imcs21	calibration	10076754	symptom_205	10076754	0.0007646	4.690265916986391	not_mentioned		not_mentioned	correct	ok	not_mentioned	released	unavailable
Haiku 5.5	imcs21	calibration	10076754	symptom_206	10076754	0.0007646	4.690265916986391	not_mentioned		not_mentioned	correct	ok	not_mentioned	released	unavailable
Haiku 5.5	imcs21	calibration	10076754	symptom_207	10076754	0.0007646	4.690265916986391	not_mentioned		not_mentioned	correct	ok	not_mentioned	released	unavailable
Haiku 5.5	imcs21	calibration	10076754	symptom_208	10076754	0.0007646	4.690265916986391	not_mentioned		not_mentioned	correct	ok	not_mentioned	released	unavailable
Haiku 5.5	imcs21	calibration	10076754	symptom_209	10076754	0.0007646	4.690265916986391	not_mentioned		not_mentioned	correct	ok	not_mentioned	released	unavailable
Haiku 5.5	imcs21	calibration	10076754	symptom_210	10076754	0.0007646	4.690265916986391	not_mentioned		not_mentioned	correct	ok	not_mentioned	released	unavailable
Haiku 5.5	imcs21	calibration	10076754	symptom_211	10076754	0.0007646	4.690265916986391	not_mentioned		not_mentioned	correct	ok	not_mentioned	released	unavailable
Haiku 5.5	imcs21	calibration	10076754	symptom_212	10076754	0.0007646	4.690265916986391	not_mentioned		not_mentioned	correct	ok	not_mentioned	released	unavailable
Haiku 5.5	imcs21	calibration	10076754	symptom_213	10076754	0.0007646	4.690265916986391	not_mentioned		not_mentioned	correct	ok	not_mentioned	released	unavailable
Haiku 5.5	imcs21	calibration	10076754	symptom_214	10076754	0.0007646	4.690265916986391	not_mentioned		not_mentioned	correct	ok	not_mentioned	released	unavailable
Haiku 5.5	imcs21	calibration	10076754	symptom_215	10076754	0.0007646	4.690265916986391	not_mentioned		not_mentioned	correct	ok	not_mentioned	released	unavailable
Haiku 5.5	imcs21	calibration	10076754	symptom_216	10076754	0.0007646	4.690265916986391	not_mentioned		not_mentioned	correct	ok	not_mentioned	released	unavailable
Haiku 5.5	imcs21	calibration	10076754	symptom_217	10076754	0.0007646	4.690265916986391	not_mentioned		not_mentioned	correct	ok	not_mentioned	released	unavailable
Haiku 5.5	imcs21	calibration	10076754	symptom_218	10076754	0.0007646	4.690265916986391	not_mentioned		not_mentioned	correct	ok	not_mentioned	released	unavailable
Haiku 5.5	imcs21	calibration	10076754	symptom_219	10076754	0.0007646	4.690265916986391	not_mentioned		not_mentioned	correct	ok	not_mentioned	released	unavailable
Haiku 5.5	imcs21	calibration	10076754	symptom_220	10076754	0.0007646	4.690265916986391	not_mentioned		not_mentioned	correct	ok	not_mentioned	released	unavailable
Haiku 5.5	imcs21	calibration	10076754	symptom_221	10076754	0.0007646	4.690265916986391	not_mentioned		not_mentioned	correct	ok	not_mentioned	released	unavailable
Haiku 5.5	imcs21	calibration	10076754	symptom_222	10076754	0.0007646	4.690265916986391	not_mentioned		not_mentioned	correct	ok	not_mentioned	released	unavailable
Haiku 5.5	imcs21	calibration	10076754	symptom_223	10076754	0.0007646	4.690265916986391	not_mentioned		not_mentioned	correct	ok	not_mentioned	released	unavailable
Haiku 5.5	imcs21	calibration	10076754	symptom_224	10076754	0.0007646	4.690265916986391	not_mentioned		not_mentioned	correct	ok	not_mentioned	released	unavailable
Haiku 5.5	imcs21	calibration	10076754	symptom_225	10076754	0.0007646	4.690265916986391	not_mentioned		not_mentioned	correct	ok	not_mentioned	released	unavailable
Haiku 5.5	imcs21	calibration	10076754	symptom_226	10076754	0.0007646	4.690265916986391	not_mentioned		not_mentioned	correct	ok	not_mentioned	released	unavailable
Haiku 5.5	imcs21	calibration	10076754	symptom_227	10076754	0.0007646	4.690265916986391	not_mentioned		not_mentioned	correct	ok	not_mentioned	released	unavailable
Haiku 5.5	imcs21	calibration	10076754	symptom_228	10076754	0.0007646	4.690265916986391	not_mentioned		not_mentioned	correct	ok	not_mentioned	released	unavailable
Haiku 5.5	imcs21	calibration	10076754	symptom_229	10076754	0.0007646	4.690265916986391	not_mentioned		not_mentioned	correct	ok	not_mentioned	released	unavailable
Haiku 5.5	imcs21	calibration	10076754	symptom_230	10076754	0.0007646	4.690265916986391	not_mentioned		not_mentioned	correct	ok	not_mentioned	released	unavailable
Haiku 5.5	imcs21	calibration	10076754	symptom_231	10076754	0.0007646	4.690265916986391	not_mentioned		not_mentioned	correct	ok	not_mentioned	released	unavailable
Haiku 5.5	imcs21	calibration	10076754	symptom_232	10076754	0.0007646	4.690265916986391	not_mentioned		not_mentioned	correct	ok	not_mentioned	released	unavailable
Haiku 5.5	imcs21	calibration	10076754	symptom_233	10076754	0.0007646	4.690265916986391	not_mentioned		not_mentioned	correct	ok	not_mentioned	released	unavailable
Haiku 5.5	imcs21	calibration	10076754	symptom_234	10076754	0.0007646	4.690265916986391	not_mentioned		not_mentioned	correct	ok	not_mentioned	released	unavailable
Haiku 5.5	imcs21	calibration	10076754	symptom_235	10076754	0.0007646	4.690265916986391	not_mentioned		not_mentioned	correct	ok	not_mentioned	released	unavailable
Haiku 5.5	imcs21	calibration	10076754	symptom_236	10076754	0.0007646	4.690265916986391	not_mentioned		not_mentioned	correct	ok	not_mentioned	released	unavailable
Haiku 5.5	imcs21	calibration	10076754	symptom_237	10076754	0.0007646	4.690265916986391	not_mentioned		not_mentioned	correct	ok	not_mentioned	released	unavailable
Haiku 5.5	imcs21	calibration	10076754	symptom_238	10076754	0.0007646	4.690265916986391	not_mentioned		not_mentioned	correct	ok	not_mentioned	released	unavailable
Haiku 5.5	imcs21	calibration	10076754	symptom_239	10076754	0.0007646	4.690265916986391	not_mentioned		not_mentioned	correct	ok	not_mentioned	released	unavailable
Haiku 5.5	imcs21	calibration	10076754	symptom_240	10076754	0.0007646	4.690265916986391	not_mentioned		not_mentioned	correct	ok	not_mentioned	released	unavailable
Haiku 5.5	imcs21	calibration	10076754	symptom_241	10076754	0.0007646	4.690265916986391	not_mentioned		not_mentioned	correct	ok	not_mentioned	released	unavailable
Haiku 5.5	imcs21	calibration	10076754	symptom_242	10076754	0.0007646	4.690265916986391	not_mentioned		not_mentioned	correct	ok	not_mentioned	released	unavailable
Haiku 5.5	imcs21	calibration	10076754	symptom_243	10076754	0.0007646	4.690265916986391	not_mentioned		not_mentioned	correct	ok	not_mentioned	released	unavailable
Haiku 5.5	imcs21	calibration	10076754	symptom_244	10076754	0.0007646	4.690265916986391	not_mentioned		not_mentioned	correct	ok	not_mentioned	released	unavailable
Haiku 5.5	imcs21	calibration	10076754	symptom_245	10076754	0.0007646	4.690265916986391	not_mentioned		not_mentioned	correct	ok	not_mentioned	released	unavailable
Haiku 5.5	imcs21	calibration	10076754	symptom_246	10076754	0.0007646	4.690265916986391	not_mentioned		not_mentioned	correct	ok	not_mentioned	released	unavailable
Haiku 5.5	imcs21	calibration	10076754	symptom_247	10076754	0.0007646	4.690265916986391	not_mentioned		not_mentioned	correct	ok	not_mentioned	released	unavailable
Haiku 5.5	imcs21	calibration	10076754	symptom_248	10076754	0.0007646	4.690265916986391	not_mentioned		not_mentioned	correct	ok	not_mentioned	released	unavailable
Haiku 5.5	imcs21	calibration	10076754	symptom_249	10076754	0.0007646	4.690265916986391	not_mentioned		not_mentioned	correct	ok	not_mentioned	released	unavailable
Haiku 5.5	imcs21	calibration	10076754	symptom_250	10076754	0.0007646	4.690265916986391	not_mentioned		not_mentioned	correct	ok	not_mentioned	released	unavailable
Haiku 5.5	imcs21	calibration	10076754	symptom_251	10076754	0.0007646	4.690265916986391	not_mentioned		not_mentioned	correct	ok	not_mentioned	released	unavailable
Haiku 5.5	imcs21	calibration	10076754	symptom_252	10076754	0.0007646	4.690265916986391	not_mentioned		not_mentioned	correct	ok	not_mentioned	released	unavailable
Haiku 5.5	imcs21	calibration	10076754	symptom_253	10076754	0.0007646	4.690265916986391	not_mentioned		not_mentioned	correct	ok	not_mentioned	released	unavailable
Haiku 5.5	imcs21	calibration	10076754	symptom_254	10076754	0.0007646	4.690265916986391	not_mentioned		not_mentioned	correct	ok	not_mentioned	released	unavailable
Haiku 5.5	imcs21	calibration	10076754	symptom_255	10076754	0.0007646	4.690265916986391	not_mentioned		not_mentioned	correct	ok	not_mentioned	released	unavailable
Haiku 5.5	imcs21	calibration	10076754	symptom_256	10076754	0.0007646	4.690265916986391	not_mentioned		not_mentioned	correct	ok	not_mentioned	released	unavailable
Haiku 5.5	imcs21	calibration	10076754	symptom_257	10076754	0.0007646	4.690265916986391	not_mentioned		not_mentioned	correct	ok	not_mentioned	released	unavailable
Haiku 5.5	imcs21	calibration	10076754	symptom_258	10076754	0.0007646	4.690265916986391	not_mentioned		not_mentioned	correct	ok	not_mentioned	released	unavailable
Haiku 5.5	imcs21	calibration	10076754	symptom_259	10076754	0.0007646	4.690265916986391	not_mentioned		not_mentioned	correct	ok	not_mentioned	released	unavailable
Haiku 5.5	imcs21	calibration	10076754	symptom_260	10076754	0.0007646	4.690265916986391	not_mentioned		not_mentioned	correct	ok	not_mentioned	released	unavailable
Haiku 5.5	imcs21	calibration	10076754	symptom_261	10076754	0.0007646	4.690265916986391	not_mentioned		not_mentioned	correct	ok	not_mentioned	released	unavailable
Haiku 5.5	imcs21	calibration	10076754	symptom_262	10076754	0.0007646	4.690265916986391	not_mentioned		not_mentioned	correct	ok	not_mentioned	released	unavailable
Haiku 5.5	imcs21	calibration	10076754	symptom_263	10076754	0.0007646	4.690265916986391	not_mentioned		not_mentioned	correct	ok	not_mentioned	released	unavailable
Haiku 5.5	imcs21	calibration	10076754	symptom_264	10076754	0.0007646	4.690265916986391	not_mentioned		not_mentioned	correct	ok	not_mentioned	released	unavailable
Haiku 5.5	imcs21	calibration	10076754	symptom_265	10076754	0.0007646	4.690265916986391	not_mentioned		not_mentioned	correct	ok	not_mentioned	released	unavailable
Haiku 5.5	imcs21	calibration	10076754	symptom_266	10076754	0.0007646	4.690265916986391	not_mentioned		not_mentioned	correct	ok	not_mentioned	released	unavailable
Haiku 5.5	imcs21	calibration	10076754	symptom_267	10076754	0.0007646	4.690265916986391	not_mentioned		not_mentioned	correct	ok	not_mentioned	released	unavailable
Haiku 5.5	imcs21	calibration	10076754	symptom_268	10076754	0.0007646	4.690265916986391	not_mentioned		not_mentioned	correct	ok	not_mentioned	released	unavailable
Haiku 5.5	imcs21	calibration	10076754	symptom_269	10076754	0.0007646	4.690265916986391	not_mentioned		not_mentioned	correct	ok	not_mentioned	released	unavailable
Haiku 5.5	imcs21	calibration	10076754	symptom_270	10076754	0.0007646	4.690265916986391	not_mentioned		not_mentioned	correct	ok	not_mentioned	released	unavailable
Haiku 5.5	imcs21	calibration	10076754	symptom_271	10076754	0.0007646	4.690265916986391	not_mentioned		not_mentioned	correct	ok	not_mentioned	released	unavailable
Haiku 5.5	imcs21	calibration	10076754	symptom_272	10076754	0.0007646	4.690265916986391	not_mentioned		not_mentioned	correct	ok	not_mentioned	released	unavailable
Haiku 5.5	imcs21	calibration	10076754	symptom_273	10076754	0.0007646	4.690265916986391	not_mentioned		not_mentioned	correct	ok	not_mentioned	released	unavailable
Haiku 5.5	imcs21	calibration	10076754	symptom_274	10076754	0.0007646	4.690265916986391	not_mentioned		not_mentioned	correct	ok	not_mentioned	released	unavailable
Haiku 5.5	imcs21	calibration	10076754	symptom_275	10076754	0.0007646	4.690265916986391	not_mentioned		not_mentioned	correct	ok	not_mentioned	released	unavailable
Haiku 5.5	imcs21	calibration	10076754	symptom_276	10076754	0.0007646	4.690265916986391	not_mentioned		not_mentioned	correct	ok	not_mentioned	released	unavailable
Haiku 5.5	imcs21	calibration	10076754	symptom_277	10076754	0.0007646	4.690265916986391	not_mentioned		not_mentioned	correct	ok	not_mentioned	released	unavailable
Haiku 5.5	imcs21	calibration	10076754	symptom_278	10076754	0.0007646	4.690265916986391	not_mentioned		not_mentioned	correct	ok	not_mentioned	released	unavailable
Haiku 5.5	imcs21	calibration	10076754	symptom_279	10076754	0.0007646	4.690265916986391	not_mentioned		not_mentioned	correct	ok	not_mentioned	released	unavailable
Haiku 5.5	imcs21	calibration	10076754	symptom_280	10076754	0.0007646	4.690265916986391	not_mentioned		not_mentioned	correct	ok	not_mentioned	released	unavailable
Haiku 5.5	imcs21	calibration	10076754	symptom_281	10076754	0.0007646	4.690265916986391	not_mentioned		not_mentioned	correct	ok	not_mentioned	released	unavailable
Haiku 5.5	imcs21	calibration	10076754	symptom_282	10076754	0.0007646	4.690265916986391	not_mentioned		not_mentioned	correct	ok	not_mentioned	released	unavailable
Haiku 5.5	imcs21	calibration	10076754	symptom_283	10076754	0.0007646	4.690265916986391	not_mentioned		not_mentioned	correct	ok	not_mentioned	released	unavailable
Haiku 5.5	imcs21	calibration	10076754	symptom_284	10076754	0.0007646	4.690265916986391	not_mentioned		not_mentioned	correct	ok	not_mentioned	released	unavailable
Haiku 5.5	imcs21	calibration	10076754	symptom_285	10076754	0.0007646	4.690265916986391	not_mentioned		not_mentioned	correct	ok	not_mentioned	released	unavailable
Haiku 5.5	imcs21	calibration	10076754	symptom_286	10076754	0.0007646	4.690265916986391	not_mentioned		not_mentioned	correct	ok	not_mentioned	released	unavailable
Haiku 5.5	imcs21	calibration	10076754	symptom_287	10076754	0.0007646	4.690265916986391	not_mentioned		not_mentioned	correct	ok	not_mentioned	released	unavailable
Haiku 5.5	imcs21	calibration	10076754	symptom_288	10076754	0.0007646	4.690265916986391	not_mentioned		not_mentioned	correct	ok	not_mentioned	released	unavailable
Haiku 5.5	imcs21	calibration	10076754	symptom_289	10076754	0.0007646	4.690265916986391	not_mentioned		not_mentioned	correct	ok	not_mentioned	released	unavailable
Haiku 5.5	imcs21	calibration	10076754	symptom_290	10076754	0.0007646	4.690265916986391	not_mentioned		not_mentioned	correct	ok	not_mentioned	released	unavailable
Haiku 5.5	imcs21	calibration	10076754	symptom_291	10076754	0.0007646	4.690265916986391	not_mentioned		not_mentioned	correct	ok	not_mentioned	released	unavailable
Haiku 5.5	imcs21	calibration	10076754	symptom_292	10076754	0.0007646	4.690265916986391	not_mentioned		not_mentioned	correct	ok	not_mentioned	released	unavailable
Haiku 5.5	imcs21	calibration	10076754	symptom_293	10076754	0.0007646	4.690265916986391	not_mentioned		not_mentioned	correct	ok	not_mentioned	released	unavailable
Haiku 5.5	imcs21	calibration	10076754	symptom_294	10076754	0.0007646	4.690265916986391	not_mentioned		not_mentioned	correct	ok	not_mentioned	released	unavailable
Haiku 5.5	imcs21	calibration	10076754	symptom_295	10076754	0.0007646	4.690265916986391	not_mentioned		not_mentioned	correct	ok	not_mentioned	released	unavailable
Haiku 5.5	imcs21	calibration	10076754	symptom_296	10076754	0.0007646	4.690265916986391	not_mentioned		not_mentioned	correct	ok	not_mentioned	released	unavailable
Haiku 5.5	imcs21	calibration	10076754	symptom_297	10076754	0.0007646	4.690265916986391	not_mentioned		not_mentioned	correct	ok	not_mentioned	released	unavailable
Haiku 5.5	imcs21	calibration	10076754	symptom_298	10076754	0.0007646	4.690265916986391	not_mentioned		not_mentioned	correct	ok	not_mentioned	released	unavailable
Haiku 5.5	imcs21	calibration	10076754	symptom_299	10076754	0.0007646	4.690265916986391	not_mentioned		not_mentioned	correct	ok	not_mentioned	released	unavailable
Haiku 5.5	imcs21	calibration	10076754	symptom_300	10076754	0.0007646	4.690265916986391	not_mentioned		not_mentioned	correct	ok	not_mentioned	released	unavailable
Haiku 5.5	imcs21	calibration	10076754	symptom_301	10076754	0.0007646	4.690265916986391	not_mentioned		not_mentioned	correct	ok	not_mentioned	released	unavailable
Haiku 5.5	imcs21	calibration	10076754	symptom_302	10076754	0.0007646	4.690265916986391	not_mentioned		not_mentioned	correct	ok	not_mentioned	released	unavailable
Haiku 5.5	imcs21	calibration	10076754	symptom_303	10076754	0.0007646	4.690265916986391	not_mentioned		not_mentioned	correct	ok	not_mentioned	released	unavailable
Haiku 5.5	imcs21	calibration	10076754	symptom_304	10076754	0.0007646	4.690265916986391	not_mentioned		not_mentioned	correct	ok	not_mentioned	released	unavailable
Haiku 5.5	imcs21	calibration	10076754	symptom_305	10076754	0.0007646	4.690265916986391	not_mentioned		not_mentioned	correct	ok	not_mentioned	released	unavailable
Haiku 5.5	imcs21	calibration	10076754	symptom_306	10076754	0.0007646	4.690265916986391	not_mentioned		not_mentioned	correct	ok	not_mentioned	released	unavailable
Haiku 5.5	imcs21	calibration	10076754	symptom_307	10076754	0.0007646	4.690265916986391	not_mentioned		not_mentioned	correct	ok	not_mentioned	released	unavailable
Haiku 5.5	imcs21	calibration	10076754	symptom_308	10076754	0.0007646	4.690265916986391	not_mentioned		not_mentioned	correct	ok	not_mentioned	released	unavailable
Haiku 5.5	imcs21	calibration	10076754	symptom_309	10076754	0.0007646	4.690265916986391	not_mentioned		not_mentioned	correct	ok	not_mentioned	released	unavailable
Haiku 5.5	imcs21	calibration	10076754	symptom_310	10076754	0.0007646	4.690265916986391	not_mentioned		not_mentioned	correct	ok	not_mentioned	released	unavailable
Haiku 5.5	imcs21	calibration	10076754	symptom_311	10076754	0.0007646	4.690265916986391	not_mentioned		not_mentioned	correct	ok	not_mentioned	released	unavailable
Haiku 5.5	imcs21	calibration	10076754	symptom_312	10076754	0.0007646	4.690265916986391	not_mentioned		not_mentioned	correct	ok	not_mentioned	released	unavailable
Haiku 5.5	imcs21	calibration	10076754	symptom_313	10076754	0.0007646	4.690265916986391	not_mentioned		not_mentioned	correct	ok	not_mentioned	released	unavailable
Haiku 5.5	imcs21	calibration	10076754	symptom_314	10076754	0.0007646	4.690265916986391	not_mentioned		not_mentioned	correct	ok	not_mentioned	released	unavailable
Haiku 5.5	imcs21	calibration	10076754	symptom_315	10076754	0.0007646	4.690265916986391	not_mentioned		not_mentioned	correct	ok	not_mentioned	released	unavailable
Haiku 5.5	imcs21	calibration	10076754	symptom_316	10076754	0.0007646	4.690265916986391	not_mentioned		not_mentioned	correct	ok	not_mentioned	released	unavailable
Haiku 5.5	imcs21	calibration	10076754	symptom_317	10076754	0.0007646	4.690265916986391	not_mentioned		not_mentioned	correct	ok	not_mentioned	released	unavailable
Haiku 5.5	imcs21	calibration	10076754	symptom_318	10076754	0.0007646	4.690265916986391	not_mentioned		not_mentioned	correct	ok	not_mentioned	released	unavailable
Haiku 5.5	imcs21	calibration	10076754	symptom_319	10076754	0.0007646	4.690265916986391	not_mentioned		not_mentioned	correct	ok	not_mentioned	released	unavailable
Haiku 5.5	imcs21	calibration	10076754	symptom_320	10076754	0.0007646	4.690265916986391	not_mentioned		not_mentioned	correct	ok	not_mentioned	released	unavailable
Haiku 5.5	imcs21	calibration	10076754	symptom_321	10076754	0.0007646	4.690265916986391	not_mentioned		not_mentioned	correct	ok	not_mentioned	released	unavailable
Haiku 5.5	imcs21	calibration	10076754	symptom_322	10076754	0.0007646	4.690265916986391	not_mentioned		not_mentioned	correct	ok	not_mentioned	released	unavailable
Haiku 5.5	imcs21	calibration	10076754	symptom_323	10076754	0.0007646	4.690265916986391	not_mentioned		not_mentioned	correct	ok	not_mentioned	released	unavailable
Haiku 5.5	imcs21	calibration	10076754	symptom_324	10076754	0.0007646	4.690265916986391	not_mentioned		not_mentioned	correct	ok	not_mentioned	released	unavailable
Haiku 5.5	imcs21	calibration	10076754	symptom_325	10076754	0.0007646	4.690265916986391	not_mentioned		not_mentioned	correct	ok	not_mentioned	released	unavailable
Haiku 5.5	imcs21	calibration	10076754	symptom_326	10076754	0.0007646	4.690265916986391	not_mentioned		not_mentioned	correct	ok	not_mentioned	released	unavailable
Haiku 5.5	imcs21	calibration	10076754	symptom_327	10076754	0.0007646	4.690265916986391	not_mentioned		not_mentioned	correct	ok	not_mentioned	released	unavailable
Haiku 5.5	imcs21	calibration	10076754	symptom_328	10076754	0.0007646	4.690265916986391	not_mentioned		not_mentioned	correct	ok	not_mentioned	released	unavailable
Haiku 5.5	imcs21	calibration	10076754	symptom_329	10076754	0.0007646	4.690265916986391	not_mentioned		not_mentioned	correct	ok	not_mentioned	released	unavailable
Haiku 5.5	imcs21	calibration	10076754	symptom_330	10076754	0.0007646	4.690265916986391	not_mentioned		not_mentioned	correct	ok	not_mentioned	released	unavailable
Haiku 5.5	imcs21	calibration	10078083	symptom_000	10078083	0.0009342	6.311918999999762	not_mentioned		not_mentioned	correct	ok	not_mentioned	released	unavailable
Haiku 5.5	imcs21	calibration	10078083	symptom_001	10078083	0.0009342	6.311918999999762	not_mentioned		not_mentioned	correct	ok	not_mentioned	released	unavailable
Haiku 5.5	imcs21	calibration	10078083	symptom_002	10078083	0.0009342	6.311918999999762	not_mentioned		not_mentioned	correct	ok	not_mentioned	released	unavailable
Haiku 5.5	imcs21	calibration	10078083	symptom_003	10078083	0.0009342	6.311918999999762	not_mentioned		not_mentioned	correct	ok	not_mentioned	released	unavailable
Haiku 5.5	imcs21	calibration	10078083	symptom_004	10078083	0.0009342	6.311918999999762	not_mentioned		not_mentioned	correct	ok	not_mentioned	released	unavailable
Haiku 5.5	imcs21	calibration	10078083	symptom_005	10078083	0.0009342	6.311918999999762	not_mentioned		not_mentioned	correct	ok	not_mentioned	released	unavailable
Haiku 5.5	imcs21	calibration	10078083	symptom_006	10078083	0.0009342	6.311918999999762	not_mentioned		not_mentioned	correct	ok	not_mentioned	released	unavailable
Haiku 5.5	imcs21	calibration	10078083	symptom_007	10078083	0.0009342	6.311918999999762	not_mentioned		not_mentioned	correct	ok	not_mentioned	released	unavailable
Haiku 5.5	imcs21	calibration	10078083	symptom_008	10078083	0.0009342	6.311918999999762	not_mentioned		not_mentioned	correct	ok	not_mentioned	released	unavailable
Haiku 5.5	imcs21	calibration	10078083	symptom_009	10078083	0.0009342	6.311918999999762	not_mentioned		not_mentioned	correct	ok	not_mentioned	released	unavailable
Haiku 5.5	imcs21	calibration	10078083	symptom_010	10078083	0.0009342	6.311918999999762	not_mentioned		not_mentioned	correct	ok	not_mentioned	released	unavailable
Haiku 5.5	imcs21	calibration	10078083	symptom_011	10078083	0.0009342	6.311918999999762	not_mentioned		not_mentioned	correct	ok	not_mentioned	released	unavailable
Haiku 5.5	imcs21	calibration	10078083	symptom_012	10078083	0.0009342	6.311918999999762	not_mentioned		not_mentioned	correct	ok	not_mentioned	released	unavailable
Haiku 5.5	imcs21	calibration	10078083	symptom_013	10078083	0.0009342	6.311918999999762	not_mentioned		not_mentioned	correct	ok	not_mentioned	released	unavailable
Haiku 5.5	imcs21	calibration	10078083	symptom_014	10078083	0.0009342	6.311918999999762	not_mentioned		not_mentioned	correct	ok	not_mentioned	released	unavailable
Haiku 5.5	imcs21	calibration	10078083	symptom_015	10078083	0.0009342	6.311918999999762	not_mentioned		not_mentioned	correct	ok	not_mentioned	released	unavailable
Haiku 5.5	imcs21	calibration	10078083	symptom_016	10078083	0.0009342	6.311918999999762	positive	0.88	positive	correct	ok	positive	released	reported_percentage
Haiku 5.5	imcs21	calibration	10078083	symptom_017	10078083	0.0009342	6.311918999999762	not_mentioned		not_mentioned	correct	ok	not_mentioned	released	unavailable
Haiku 5.5	imcs21	calibration	10078083	symptom_018	10078083	0.0009342	6.311918999999762	not_mentioned		not_mentioned	correct	ok	not_mentioned	released	unavailable
Haiku 5.5	imcs21	calibration	10078083	symptom_019	10078083	0.0009342	6.311918999999762	not_mentioned		not_mentioned	correct	ok	not_mentioned	released	unavailable
Haiku 5.5	imcs21	calibration	10078083	symptom_020	10078083	0.0009342	6.311918999999762	not_mentioned		not_mentioned	correct	ok	not_mentioned	released	unavailable
Haiku 5.5	imcs21	calibration	10078083	symptom_021	10078083	0.0009342	6.311918999999762	not_mentioned		not_mentioned	correct	ok	not_mentioned	released	unavailable
Haiku 5.5	imcs21	calibration	10078083	symptom_022	10078083	0.0009342	6.311918999999762	not_mentioned		not_mentioned	correct	ok	not_mentioned	released	unavailable
Haiku 5.5	imcs21	calibration	10078083	symptom_023	10078083	0.0009342	6.311918999999762	not_mentioned		not_mentioned	correct	ok	not_mentioned	released	unavailable
Haiku 5.5	imcs21	calibration	10078083	symptom_024	10078083	0.0009342	6.311918999999762	not_mentioned		not_mentioned	correct	ok	not_mentioned	released	unavailable
Haiku 5.5	imcs21	calibration	10078083	symptom_025	10078083	0.0009342	6.311918999999762	not_mentioned		not_mentioned	correct	ok	not_mentioned	released	unavailable
Haiku 5.5	imcs21	calibration	10078083	symptom_026	10078083	0.0009342	6.311918999999762	not_mentioned		not_mentioned	correct	ok	not_mentioned	released	unavailable
Haiku 5.5	imcs21	calibration	10078083	symptom_027	10078083	0.0009342	6.311918999999762	not_mentioned		not_mentioned	correct	ok	not_mentioned	released	unavailable
Haiku 5.5	imcs21	calibration	10078083	symptom_028	10078083	0.0009342	6.311918999999762	not_mentioned		not_mentioned	correct	ok	not_mentioned	released	unavailable
Haiku 5.5	imcs21	calibration	10078083	symptom_029	10078083	0.0009342	6.311918999999762	not_mentioned		not_mentioned	correct	ok	not_mentioned	released	unavailable
Haiku 5.5	imcs21	calibration	10078083	symptom_030	10078083	0.0009342	6.311918999999762	not_mentioned		not_mentioned	correct	ok	not_mentioned	released	unavailable
Haiku 5.5	imcs21	calibration	10078083	symptom_031	10078083	0.0009342	6.311918999999762	not_mentioned		not_mentioned	correct	ok	not_mentioned	released	unavailable
Haiku 5.5	imcs21	calibration	10078083	symptom_032	10078083	0.0009342	6.311918999999762	not_mentioned		not_mentioned	correct	ok	not_mentioned	released	unavailable
Haiku 5.5	imcs21	calibration	10078083	symptom_033	10078083	0.0009342	6.311918999999762	not_mentioned		not_mentioned	correct	ok	not_mentioned	released	unavailable
Haiku 5.5	imcs21	calibration	10078083	symptom_034	10078083	0.0009342	6.311918999999762	not_mentioned		not_mentioned	correct	ok	not_mentioned	released	unavailable
Haiku 5.5	imcs21	calibration	10078083	symptom_035	10078083	0.0009342	6.311918999999762	not_mentioned		not_mentioned	correct	ok	not_mentioned	released	unavailable
Haiku 5.5	imcs21	calibration	10078083	symptom_036	10078083	0.0009342	6.311918999999762	not_mentioned		not_mentioned	correct	ok	not_mentioned	released	unavailable
Haiku 5.5	imcs21	calibration	10078083	symptom_037	10078083	0.0009342	6.311918999999762	not_mentioned		not_mentioned	correct	ok	not_mentioned	released	unavailable
Haiku 5.5	imcs21	calibration	10078083	symptom_038	10078083	0.0009342	6.311918999999762	not_mentioned		not_mentioned	correct	ok	not_mentioned	released	unavailable
Haiku 5.5	imcs21	calibration	10078083	symptom_039	10078083	0.0009342	6.311918999999762	not_mentioned		not_mentioned	correct	ok	not_mentioned	released	unavailable
Haiku 5.5	imcs21	calibration	10078083	symptom_040	10078083	0.0009342	6.311918999999762	not_mentioned		not_mentioned	correct	ok	not_mentioned	released	unavailable
Haiku 5.5	imcs21	calibration	10078083	symptom_041	10078083	0.0009342	6.311918999999762	not_mentioned		not_mentioned	correct	ok	not_mentioned	released	unavailable
Haiku 5.5	imcs21	calibration	10078083	symptom_042	10078083	0.0009342	6.311918999999762	not_mentioned		not_mentioned	correct	ok	not_mentioned	released	unavailable
Haiku 5.5	imcs21	calibration	10078083	symptom_043	10078083	0.0009342	6.311918999999762	not_mentioned		not_mentioned	correct	ok	not_mentioned	released	unavailable
Haiku 5.5	imcs21	calibration	10078083	symptom_044	10078083	0.0009342	6.311918999999762	not_mentioned		not_mentioned	correct	ok	not_mentioned	released	unavailable
Haiku 5.5	imcs21	calibration	10078083	symptom_045	10078083	0.0009342	6.311918999999762	not_mentioned		not_mentioned	correct	ok	not_mentioned	released	unavailable
Haiku 5.5	imcs21	calibration	10078083	symptom_046	10078083	0.0009342	6.311918999999762	not_mentioned		not_mentioned	correct	ok	not_mentioned	released	unavailable
Haiku 5.5	imcs21	calibration	10078083	symptom_047	10078083	0.0009342	6.311918999999762	not_mentioned		not_mentioned	correct	ok	not_mentioned	released	unavailable
Haiku 5.5	imcs21	calibration	10078083	symptom_048	10078083	0.0009342	6.311918999999762	not_mentioned		not_mentioned	correct	ok	not_mentioned	released	unavailable
Haiku 5.5	imcs21	calibration	10078083	symptom_049	10078083	0.0009342	6.311918999999762	not_mentioned		not_mentioned	correct	ok	not_mentioned	released	unavailable
Haiku 5.5	imcs21	calibration	10078083	symptom_050	10078083	0.0009342	6.311918999999762	not_mentioned		not_mentioned	correct	ok	not_mentioned	released	unavailable
Haiku 5.5	imcs21	calibration	10078083	symptom_051	10078083	0.0009342	6.311918999999762	not_mentioned		not_mentioned	correct	ok	not_mentioned	released	unavailable
Haiku 5.5	imcs21	calibration	10078083	symptom_052	10078083	0.0009342	6.311918999999762	not_mentioned		not_mentioned	correct	ok	not_mentioned	released	unavailable
Haiku 5.5	imcs21	calibration	10078083	symptom_053	10078083	0.0009342	6.311918999999762	not_mentioned		not_mentioned	correct	ok	not_mentioned	released	unavailable
Haiku 5.5	imcs21	calibration	10078083	symptom_054	10078083	0.0009342	6.311918999999762	not_mentioned		not_mentioned	correct	ok	not_mentioned	released	unavailable
Haiku 5.5	imcs21	calibration	10078083	symptom_055	10078083	0.0009342	6.311918999999762	not_mentioned		not_mentioned	correct	ok	not_mentioned	released	unavailable
Haiku 5.5	imcs21	calibration	10078083	symptom_056	10078083	0.0009342	6.311918999999762	not_mentioned		not_mentioned	correct	ok	not_mentioned	released	unavailable
Haiku 5.5	imcs21	calibration	10078083	symptom_057	10078083	0.0009342	6.311918999999762	not_mentioned		not_mentioned	correct	ok	not_mentioned	released	unavailable
Haiku 5.5	imcs21	calibration	10078083	symptom_058	10078083	0.0009342	6.311918999999762	not_mentioned		not_mentioned	correct	ok	not_mentioned	released	unavailable
Haiku 5.5	imcs21	calibration	10078083	symptom_059	10078083	0.0009342	6.311918999999762	not_mentioned		not_mentioned	correct	ok	not_mentioned	released	unavailable
Haiku 5.5	imcs21	calibration	10078083	symptom_060	10078083	0.0009342	6.311918999999762	not_mentioned		not_mentioned	correct	ok	not_mentioned	released	unavailable
Haiku 5.5	imcs21	calibration	10078083	symptom_061	10078083	0.0009342	6.311918999999762	not_mentioned		not_mentioned	correct	ok	not_mentioned	released	unavailable
Haiku 5.5	imcs21	calibration	10078083	symptom_062	10078083	0.0009342	6.311918999999762	not_mentioned		not_mentioned	correct	ok	not_mentioned	released	unavailable
Haiku 5.5	imcs21	calibration	10078083	symptom_063	10078083	0.0009342	6.311918999999762	not_mentioned		not_mentioned	correct	ok	not_mentioned	released	unavailable
Haiku 5.5	imcs21	calibration	10078083	symptom_064	10078083	0.0009342	6.311918999999762	not_mentioned		not_mentioned	correct	ok	not_mentioned	released	unavailable
Haiku 5.5	imcs21	calibration	10078083	symptom_065	10078083	0.0009342	6.311918999999762	not_mentioned		not_mentioned	correct	ok	not_mentioned	released	unavailable
Haiku 5.5	imcs21	calibration	10078083	symptom_066	10078083	0.0009342	6.311918999999762	not_mentioned		not_mentioned	correct	ok	not_mentioned	released	unavailable
Haiku 5.5	imcs21	calibration	10078083	symptom_067	10078083	0.0009342	6.311918999999762	not_mentioned		not_mentioned	correct	ok	not_mentioned	released	unavailable
Haiku 5.5	imcs21	calibration	10078083	symptom_068	10078083	0.0009342	6.311918999999762	not_mentioned		not_mentioned	correct	ok	not_mentioned	released	unavailable
Haiku 5.5	imcs21	calibration	10078083	symptom_069	10078083	0.0009342	6.311918999999762	not_mentioned		not_mentioned	correct	ok	not_mentioned	released	unavailable
Haiku 5.5	imcs21	calibration	10078083	symptom_070	10078083	0.0009342	6.311918999999762	not_mentioned		not_mentioned	correct	ok	not_mentioned	released	unavailable
Haiku 5.5	imcs21	calibration	10078083	symptom_071	10078083	0.0009342	6.311918999999762	not_mentioned		not_mentioned	correct	ok	not_mentioned	released	unavailable
Haiku 5.5	imcs21	calibration	10078083	symptom_072	10078083	0.0009342	6.311918999999762	not_mentioned		not_mentioned	correct	ok	not_mentioned	released	unavailable
Haiku 5.5	imcs21	calibration	10078083	symptom_073	10078083	0.0009342	6.311918999999762	not_mentioned		not_mentioned	correct	ok	not_mentioned	released	unavailable
Haiku 5.5	imcs21	calibration	10078083	symptom_074	10078083	0.0009342	6.311918999999762	not_mentioned		not_mentioned	correct	ok	not_mentioned	released	unavailable
Haiku 5.5	imcs21	calibration	10078083	symptom_075	10078083	0.0009342	6.311918999999762	not_mentioned		not_mentioned	correct	ok	not_mentioned	released	unavailable
Haiku 5.5	imcs21	calibration	10078083	symptom_076	10078083	0.0009342	6.311918999999762	not_mentioned		not_mentioned	correct	ok	not_mentioned	released	unavailable
Haiku 5.5	imcs21	calibration	10078083	symptom_077	10078083	0.0009342	6.311918999999762	not_mentioned		not_mentioned	correct	ok	not_mentioned	released	unavailable
Haiku 5.5	imcs21	calibration	10078083	symptom_078	10078083	0.0009342	6.311918999999762	not_mentioned		not_mentioned	correct	ok	not_mentioned	released	unavailable
Haiku 5.5	imcs21	calibration	10078083	symptom_079	10078083	0.0009342	6.311918999999762	not_mentioned		not_mentioned	correct	ok	not_mentioned	released	unavailable
Haiku 5.5	imcs21	calibration	10078083	symptom_080	10078083	0.0009342	6.311918999999762	not_mentioned		not_mentioned	correct	ok	not_mentioned	released	unavailable
Haiku 5.5	imcs21	calibration	10078083	symptom_081	10078083	0.0009342	6.311918999999762	not_mentioned		not_mentioned	correct	ok	not_mentioned	released	unavailable
Haiku 5.5	imcs21	calibration	10078083	symptom_082	10078083	0.0009342	6.311918999999762	not_mentioned		not_mentioned	correct	ok	not_mentioned	released	unavailable
Haiku 5.5	imcs21	calibration	10078083	symptom_083	10078083	0.0009342	6.311918999999762	not_mentioned		not_mentioned	correct	ok	not_mentioned	released	unavailable
Haiku 5.5	imcs21	calibration	10078083	symptom_084	10078083	0.0009342	6.311918999999762	not_mentioned		not_mentioned	correct	ok	not_mentioned	released	unavailable
Haiku 5.5	imcs21	calibration	10078083	symptom_085	10078083	0.0009342	6.311918999999762	not_mentioned		not_mentioned	correct	ok	not_mentioned	released	unavailable
Haiku 5.5	imcs21	calibration	10078083	symptom_086	10078083	0.0009342	6.311918999999762	not_mentioned		not_mentioned	correct	ok	not_mentioned	released	unavailable
Haiku 5.5	imcs21	calibration	10078083	symptom_087	10078083	0.0009342	6.311918999999762	not_mentioned		not_mentioned	correct	ok	not_mentioned	released	unavailable
Haiku 5.5	imcs21	calibration	10078083	symptom_088	10078083	0.0009342	6.311918999999762	positive	0.8	not_mentioned	incorrect	ok	not_mentioned	released	reported_percentage
Haiku 5.5	imcs21	calibration	10078083	symptom_089	10078083	0.0009342	6.311918999999762	not_mentioned		not_mentioned	correct	ok	not_mentioned	released	unavailable
Haiku 5.5	imcs21	calibration	10078083	symptom_090	10078083	0.0009342	6.311918999999762	not_mentioned		not_mentioned	correct	ok	not_mentioned	released	unavailable
Haiku 5.5	imcs21	calibration	10078083	symptom_091	10078083	0.0009342	6.311918999999762	not_mentioned		not_mentioned	correct	ok	not_mentioned	released	unavailable
Haiku 5.5	imcs21	calibration	10078083	symptom_092	10078083	0.0009342	6.311918999999762	not_mentioned		not_mentioned	correct	ok	not_mentioned	released	unavailable
Haiku 5.5	imcs21	calibration	10078083	symptom_093	10078083	0.0009342	6.311918999999762	not_mentioned		not_mentioned	correct	ok	not_mentioned	released	unavailable
Haiku 5.5	imcs21	calibration	10078083	symptom_094	10078083	0.0009342	6.311918999999762	not_mentioned		not_mentioned	correct	ok	not_mentioned	released	unavailable
Haiku 5.5	imcs21	calibration	10078083	symptom_095	10078083	0.0009342	6.311918999999762	not_mentioned		not_mentioned	correct	ok	not_mentioned	released	unavailable
Haiku 5.5	imcs21	calibration	10078083	symptom_096	10078083	0.0009342	6.311918999999762	not_mentioned		not_mentioned	correct	ok	not_mentioned	released	unavailable
Haiku 5.5	imcs21	calibration	10078083	symptom_097	10078083	0.0009342	6.311918999999762	not_mentioned		not_mentioned	correct	ok	not_mentioned	released	unavailable
Haiku 5.5	imcs21	calibration	10078083	symptom_098	10078083	0.0009342	6.311918999999762	not_mentioned		not_mentioned	correct	ok	not_mentioned	released	unavailable
Haiku 5.5	imcs21	calibration	10078083	symptom_099	10078083	0.0009342	6.311918999999762	not_mentioned		not_mentioned	correct	ok	not_mentioned	released	unavailable
Haiku 5.5	imcs21	calibration	10078083	symptom_100	10078083	0.0009342	6.311918999999762	not_mentioned		not_mentioned	correct	ok	not_mentioned	released	unavailable
Haiku 5.5	imcs21	calibration	10078083	symptom_101	10078083	0.0009342	6.311918999999762	not_mentioned		not_mentioned	correct	ok	not_mentioned	released	unavailable
Haiku 5.5	imcs21	calibration	10078083	symptom_102	10078083	0.0009342	6.311918999999762	not_mentioned		not_mentioned	correct	ok	not_mentioned	released	unavailable
Haiku 5.5	imcs21	calibration	10078083	symptom_103	10078083	0.0009342	6.311918999999762	positive	0.68	not_mentioned	incorrect	ok	not_mentioned	released	reported_percentage
Haiku 5.5	imcs21	calibration	10078083	symptom_104	10078083	0.0009342	6.311918999999762	not_mentioned		not_mentioned	correct	ok	not_mentioned	released	unavailable
Haiku 5.5	imcs21	calibration	10078083	symptom_105	10078083	0.0009342	6.311918999999762	not_mentioned		not_mentioned	correct	ok	not_mentioned	released	unavailable
Haiku 5.5	imcs21	calibration	10078083	symptom_106	10078083	0.0009342	6.311918999999762	not_mentioned		not_mentioned	correct	ok	not_mentioned	released	unavailable
Haiku 5.5	imcs21	calibration	10078083	symptom_107	10078083	0.0009342	6.311918999999762	not_mentioned		not_mentioned	correct	ok	not_mentioned	released	unavailable
Haiku 5.5	imcs21	calibration	10078083	symptom_108	10078083	0.0009342	6.311918999999762	not_mentioned		not_mentioned	correct	ok	not_mentioned	released	unavailable
Haiku 5.5	imcs21	calibration	10078083	symptom_109	10078083	0.0009342	6.311918999999762	not_mentioned		not_mentioned	correct	ok	not_mentioned	released	unavailable
Haiku 5.5	imcs21	calibration	10078083	symptom_110	10078083	0.0009342	6.311918999999762	not_mentioned		not_mentioned	correct	ok	not_mentioned	released	unavailable
Haiku 5.5	imcs21	calibration	10078083	symptom_111	10078083	0.0009342	6.311918999999762	not_mentioned		not_mentioned	correct	ok	not_mentioned	released	unavailable
Haiku 5.5	imcs21	calibration	10078083	symptom_112	10078083	0.0009342	6.311918999999762	not_mentioned		not_mentioned	correct	ok	not_mentioned	released	unavailable
Haiku 5.5	imcs21	calibration	10078083	symptom_113	10078083	0.0009342	6.311918999999762	not_mentioned		not_mentioned	correct	ok	not_mentioned	released	unavailable
Haiku 5.5	imcs21	calibration	10078083	symptom_114	10078083	0.0009342	6.311918999999762	not_mentioned		not_mentioned	correct	ok	not_mentioned	released	unavailable
Haiku 5.5	imcs21	calibration	10078083	symptom_115	10078083	0.0009342	6.311918999999762	not_mentioned		not_mentioned	correct	ok	not_mentioned	released	unavailable
Haiku 5.5	imcs21	calibration	10078083	symptom_116	10078083	0.0009342	6.311918999999762	not_mentioned		not_mentioned	correct	ok	not_mentioned	released	unavailable
Haiku 5.5	imcs21	calibration	10078083	symptom_117	10078083	0.0009342	6.311918999999762	not_mentioned		not_mentioned	correct	ok	not_mentioned	released	unavailable
Haiku 5.5	imcs21	calibration	10078083	symptom_118	10078083	0.0009342	6.311918999999762	not_mentioned		not_mentioned	correct	ok	not_mentioned	released	unavailable
Haiku 5.5	imcs21	calibration	10078083	symptom_119	10078083	0.0009342	6.311918999999762	not_mentioned		not_mentioned	correct	ok	not_mentioned	released	unavailable
Haiku 5.5	imcs21	calibration	10078083	symptom_120	10078083	0.0009342	6.311918999999762	not_mentioned		not_mentioned	correct	ok	not_mentioned	released	unavailable
Haiku 5.5	imcs21	calibration	10078083	symptom_121	10078083	0.0009342	6.311918999999762	not_mentioned		not_mentioned	correct	ok	not_mentioned	released	unavailable
Haiku 5.5	imcs21	calibration	10078083	symptom_122	10078083	0.0009342	6.311918999999762	not_mentioned		not_mentioned	correct	ok	not_mentioned	released	unavailable
Haiku 5.5	imcs21	calibration	10078083	symptom_123	10078083	0.0009342	6.311918999999762	not_mentioned		not_mentioned	correct	ok	not_mentioned	released	unavailable
Haiku 5.5	imcs21	calibration	10078083	symptom_124	10078083	0.0009342	6.311918999999762	not_mentioned		not_mentioned	correct	ok	not_mentioned	released	unavailable
Haiku 5.5	imcs21	calibration	10078083	symptom_125	10078083	0.0009342	6.311918999999762	not_mentioned		not_mentioned	correct	ok	not_mentioned	released	unavailable
Haiku 5.5	imcs21	calibration	10078083	symptom_126	10078083	0.0009342	6.311918999999762	not_mentioned		not_mentioned	correct	ok	not_mentioned	released	unavailable
Haiku 5.5	imcs21	calibration	10078083	symptom_127	10078083	0.0009342	6.311918999999762	not_mentioned		not_mentioned	correct	ok	not_mentioned	released	unavailable
Haiku 5.5	imcs21	calibration	10078083	symptom_128	10078083	0.0009342	6.311918999999762	not_mentioned		not_mentioned	correct	ok	not_mentioned	released	unavailable
Haiku 5.5	imcs21	calibration	10078083	symptom_129	10078083	0.0009342	6.311918999999762	not_mentioned		not_mentioned	correct	ok	not_mentioned	released	unavailable
Haiku 5.5	imcs21	calibration	10078083	symptom_130	10078083	0.0009342	6.311918999999762	not_mentioned		not_mentioned	correct	ok	not_mentioned	released	unavailable
Haiku 5.5	imcs21	calibration	10078083	symptom_131	10078083	0.0009342	6.311918999999762	not_mentioned		not_mentioned	correct	ok	not_mentioned	released	unavailable
Haiku 5.5	imcs21	calibration	10078083	symptom_132	10078083	0.0009342	6.311918999999762	not_mentioned		not_mentioned	correct	ok	not_mentioned	released	unavailable
Haiku 5.5	imcs21	calibration	10078083	symptom_133	10078083	0.0009342	6.311918999999762	not_mentioned		not_mentioned	correct	ok	not_mentioned	released	unavailable
Haiku 5.5	imcs21	calibration	10078083	symptom_134	10078083	0.0009342	6.311918999999762	not_mentioned		not_mentioned	correct	ok	not_mentioned	released	unavailable
Haiku 5.5	imcs21	calibration	10078083	symptom_135	10078083	0.0009342	6.311918999999762	not_mentioned		not_mentioned	correct	ok	not_mentioned	released	unavailable
Haiku 5.5	imcs21	calibration	10078083	symptom_136	10078083	0.0009342	6.311918999999762	not_mentioned		not_mentioned	correct	ok	not_mentioned	released	unavailable
Haiku 5.5	imcs21	calibration	10078083	symptom_137	10078083	0.0009342	6.311918999999762	not_mentioned		not_mentioned	correct	ok	not_mentioned	released	unavailable
Haiku 5.5	imcs21	calibration	10078083	symptom_138	10078083	0.0009342	6.311918999999762	not_mentioned		not_mentioned	correct	ok	not_mentioned	released	unavailable
Haiku 5.5	imcs21	calibration	10078083	symptom_139	10078083	0.0009342	6.311918999999762	not_mentioned		not_mentioned	correct	ok	not_mentioned	released	unavailable
Haiku 5.5	imcs21	calibration	10078083	symptom_140	10078083	0.0009342	6.311918999999762	not_mentioned		not_mentioned	correct	ok	not_mentioned	released	unavailable
Haiku 5.5	imcs21	calibration	10078083	symptom_141	10078083	0.0009342	6.311918999999762	not_mentioned		not_mentioned	correct	ok	not_mentioned	released	unavailable
Haiku 5.5	imcs21	calibration	10078083	symptom_142	10078083	0.0009342	6.311918999999762	not_mentioned		not_mentioned	correct	ok	not_mentioned	released	unavailable
Haiku 5.5	imcs21	calibration	10078083	symptom_143	10078083	0.0009342	6.311918999999762	not_mentioned		not_mentioned	correct	ok	not_mentioned	released	unavailable
Haiku 5.5	imcs21	calibration	10078083	symptom_144	10078083	0.0009342	6.311918999999762	not_mentioned		not_mentioned	correct	ok	not_mentioned	released	unavailable
Haiku 5.5	imcs21	calibration	10078083	symptom_145	10078083	0.0009342	6.311918999999762	not_mentioned		not_mentioned	correct	ok	not_mentioned	released	unavailable
Haiku 5.5	imcs21	calibration	10078083	symptom_146	10078083	0.0009342	6.311918999999762	not_mentioned		not_mentioned	correct	ok	not_mentioned	released	unavailable
Haiku 5.5	imcs21	calibration	10078083	symptom_147	10078083	0.0009342	6.311918999999762	not_mentioned		not_mentioned	correct	ok	not_mentioned	released	unavailable
Haiku 5.5	imcs21	calibration	10078083	symptom_148	10078083	0.0009342	6.311918999999762	not_mentioned		not_mentioned	correct	ok	not_mentioned	released	unavailable
Haiku 5.5	imcs21	calibration	10078083	symptom_149	10078083	0.0009342	6.311918999999762	not_mentioned		not_mentioned	correct	ok	not_mentioned	released	unavailable
Haiku 5.5	imcs21	calibration	10078083	symptom_150	10078083	0.0009342	6.311918999999762	not_mentioned		not_mentioned	correct	ok	not_mentioned	released	unavailable
Haiku 5.5	imcs21	calibration	10078083	symptom_151	10078083	0.0009342	6.311918999999762	not_mentioned		not_mentioned	correct	ok	not_mentioned	released	unavailable
Haiku 5.5	imcs21	calibration	10078083	symptom_152	10078083	0.0009342	6.311918999999762	not_mentioned		not_mentioned	correct	ok	not_mentioned	released	unavailable
Haiku 5.5	imcs21	calibration	10078083	symptom_153	10078083	0.0009342	6.311918999999762	not_mentioned		not_mentioned	correct	ok	not_mentioned	released	unavailable
Haiku 5.5	imcs21	calibration	10078083	symptom_154	10078083	0.0009342	6.311918999999762	negative	0.78	not_mentioned	incorrect	ok	not_mentioned	released	reported_percentage
Haiku 5.5	imcs21	calibration	10078083	symptom_155	10078083	0.0009342	6.311918999999762	not_mentioned		not_mentioned	correct	ok	not_mentioned	released	unavailable
Haiku 5.5	imcs21	calibration	10078083	symptom_156	10078083	0.0009342	6.311918999999762	not_mentioned		not_mentioned	correct	ok	not_mentioned	released	unavailable
Haiku 5.5	imcs21	calibration	10078083	symptom_157	10078083	0.0009342	6.311918999999762	not_mentioned		not_mentioned	correct	ok	not_mentioned	released	unavailable
Haiku 5.5	imcs21	calibration	10078083	symptom_158	10078083	0.0009342	6.311918999999762	not_mentioned		not_mentioned	correct	ok	not_mentioned	released	unavailable
Haiku 5.5	imcs21	calibration	10078083	symptom_159	10078083	0.0009342	6.311918999999762	not_mentioned		not_mentioned	correct	ok	not_mentioned	released	unavailable
Haiku 5.5	imcs21	calibration	10078083	symptom_160	10078083	0.0009342	6.311918999999762	not_mentioned		not_mentioned	correct	ok	not_mentioned	released	unavailable
Haiku 5.5	imcs21	calibration	10078083	symptom_161	10078083	0.0009342	6.311918999999762	not_mentioned		not_mentioned	correct	ok	not_mentioned	released	unavailable
Haiku 5.5	imcs21	calibration	10078083	symptom_162	10078083	0.0009342	6.311918999999762	not_mentioned		not_mentioned	correct	ok	not_mentioned	released	unavailable
Haiku 5.5	imcs21	calibration	10078083	symptom_163	10078083	0.0009342	6.311918999999762	not_mentioned		not_mentioned	correct	ok	not_mentioned	released	unavailable
Haiku 5.5	imcs21	calibration	10078083	symptom_164	10078083	0.0009342	6.311918999999762	negative	0.9	not_mentioned	incorrect	ok	not_mentioned	released	reported_percentage
Haiku 5.5	imcs21	calibration	10078083	symptom_165	10078083	0.0009342	6.311918999999762	not_mentioned		not_mentioned	correct	ok	not_mentioned	released	unavailable
Haiku 5.5	imcs21	calibration	10078083	symptom_166	10078083	0.0009342	6.311918999999762	not_mentioned		not_mentioned	correct	ok	not_mentioned	released	unavailable
Haiku 5.5	imcs21	calibration	10078083	symptom_167	10078083	0.0009342	6.311918999999762	not_mentioned		not_mentioned	correct	ok	not_mentioned	released	unavailable
Haiku 5.5	imcs21	calibration	10078083	symptom_168	10078083	0.0009342	6.311918999999762	not_mentioned		not_mentioned	correct	ok	not_mentioned	released	unavailable
Haiku 5.5	imcs21	calibration	10078083	symptom_169	10078083	0.0009342	6.311918999999762	not_mentioned		not_mentioned	correct	ok	not_mentioned	released	unavailable
Haiku 5.5	imcs21	calibration	10078083	symptom_170	10078083	0.0009342	6.311918999999762	not_mentioned		not_mentioned	correct	ok	not_mentioned	released	unavailable
Haiku 5.5	imcs21	calibration	10078083	symptom_171	10078083	0.0009342	6.311918999999762	not_mentioned		not_mentioned	correct	ok	not_mentioned	released	unavailable
Haiku 5.5	imcs21	calibration	10078083	symptom_172	10078083	0.0009342	6.311918999999762	not_mentioned		not_mentioned	correct	ok	not_mentioned	released	unavailable
Haiku 5.5	imcs21	calibration	10078083	symptom_173	10078083	0.0009342	6.311918999999762	not_mentioned		not_mentioned	correct	ok	not_mentioned	released	unavailable
Haiku 5.5	imcs21	calibration	10078083	symptom_174	10078083	0.0009342	6.311918999999762	not_mentioned		not_mentioned	correct	ok	not_mentioned	released	unavailable
Haiku 5.5	imcs21	calibration	10078083	symptom_175	10078083	0.0009342	6.311918999999762	negative	0.85	positive	incorrect	ok	positive	released	reported_percentage
Haiku 5.5	imcs21	calibration	10078083	symptom_176	10078083	0.0009342	6.311918999999762	not_mentioned		not_mentioned	correct	ok	not_mentioned	released	unavailable
Haiku 5.5	imcs21	calibration	10078083	symptom_177	10078083	0.0009342	6.311918999999762	not_mentioned		not_mentioned	correct	ok	not_mentioned	released	unavailable
Haiku 5.5	imcs21	calibration	10078083	symptom_178	10078083	0.0009342	6.311918999999762	not_mentioned		not_mentioned	correct	ok	not_mentioned	released	unavailable
Haiku 5.5	imcs21	calibration	10078083	symptom_179	10078083	0.0009342	6.311918999999762	not_mentioned		not_mentioned	correct	ok	not_mentioned	released	unavailable
Haiku 5.5	imcs21	calibration	10078083	symptom_180	10078083	0.0009342	6.311918999999762	not_mentioned		not_mentioned	correct	ok	not_mentioned	released	unavailable
Haiku 5.5	imcs21	calibration	10078083	symptom_181	10078083	0.0009342	6.311918999999762	not_mentioned		not_mentioned	correct	ok	not_mentioned	released	unavailable
Haiku 5.5	imcs21	calibration	10078083	symptom_182	10078083	0.0009342	6.311918999999762	not_mentioned		not_mentioned	correct	ok	not_mentioned	released	unavailable
Haiku 5.5	imcs21	calibration	10078083	symptom_183	10078083	0.0009342	6.311918999999762	not_mentioned		not_mentioned	correct	ok	not_mentioned	released	unavailable
Haiku 5.5	imcs21	calibration	10078083	symptom_184	10078083	0.0009342	6.311918999999762	not_mentioned		not_mentioned	correct	ok	not_mentioned	released	unavailable
Haiku 5.5	imcs21	calibration	10078083	symptom_185	10078083	0.0009342	6.311918999999762	not_mentioned		not_mentioned	correct	ok	not_mentioned	released	unavailable
Haiku 5.5	imcs21	calibration	10078083	symptom_186	10078083	0.0009342	6.311918999999762	not_mentioned		not_mentioned	correct	ok	not_mentioned	released	unavailable
Haiku 5.5	imcs21	calibration	10078083	symptom_187	10078083	0.0009342	6.311918999999762	not_mentioned		not_mentioned	correct	ok	not_mentioned	released	unavailable
Haiku 5.5	imcs21	calibration	10078083	symptom_188	10078083	0.0009342	6.311918999999762	not_mentioned		not_mentioned	correct	ok	not_mentioned	released	unavailable
Haiku 5.5	imcs21	calibration	10078083	symptom_189	10078083	0.0009342	6.311918999999762	not_mentioned		not_mentioned	correct	ok	not_mentioned	released	unavailable
Haiku 5.5	imcs21	calibration	10078083	symptom_190	10078083	0.0009342	6.311918999999762	not_mentioned		not_mentioned	correct	ok	not_mentioned	released	unavailable
Haiku 5.5	imcs21	calibration	10078083	symptom_191	10078083	0.0009342	6.311918999999762	not_mentioned		not_mentioned	correct	ok	not_mentioned	released	unavailable
Haiku 5.5	imcs21	calibration	10078083	symptom_192	10078083	0.0009342	6.311918999999762	not_mentioned		not_mentioned	correct	ok	not_mentioned	released	unavailable
Haiku 5.5	imcs21	calibration	10078083	symptom_193	10078083	0.0009342	6.311918999999762	not_mentioned		not_mentioned	correct	ok	not_mentioned	released	unavailable
Haiku 5.5	imcs21	calibration	10078083	symptom_194	10078083	0.0009342	6.311918999999762	not_mentioned		not_mentioned	correct	ok	not_mentioned	released	unavailable
Haiku 5.5	imcs21	calibration	10078083	symptom_195	10078083	0.0009342	6.311918999999762	not_mentioned		not_mentioned	correct	ok	not_mentioned	released	unavailable
Haiku 5.5	imcs21	calibration	10078083	symptom_196	10078083	0.0009342	6.311918999999762	not_mentioned		not_mentioned	correct	ok	not_mentioned	released	unavailable
Haiku 5.5	imcs21	calibration	10078083	symptom_197	10078083	0.0009342	6.311918999999762	not_mentioned		not_mentioned	correct	ok	not_mentioned	released	unavailable
Haiku 5.5	imcs21	calibration	10078083	symptom_198	10078083	0.0009342	6.311918999999762	not_mentioned		not_mentioned	correct	ok	not_mentioned	released	unavailable
Haiku 5.5	imcs21	calibration	10078083	symptom_199	10078083	0.0009342	6.311918999999762	not_mentioned		not_mentioned	correct	ok	not_mentioned	released	unavailable
Haiku 5.5	imcs21	calibration	10078083	symptom_200	10078083	0.0009342	6.311918999999762	not_mentioned		not_mentioned	correct	ok	not_mentioned	released	unavailable
Haiku 5.5	imcs21	calibration	10078083	symptom_201	10078083	0.0009342	6.311918999999762	not_mentioned		not_mentioned	correct	ok	not_mentioned	released	unavailable
Haiku 5.5	imcs21	calibration	10078083	symptom_202	10078083	0.0009342	6.311918999999762	not_mentioned		not_mentioned	correct	ok	not_mentioned	released	unavailable
Haiku 5.5	imcs21	calibration	10078083	symptom_203	10078083	0.0009342	6.311918999999762	not_mentioned		not_mentioned	correct	ok	not_mentioned	released	unavailable
Haiku 5.5	imcs21	calibration	10078083	symptom_204	10078083	0.0009342	6.311918999999762	not_mentioned		not_mentioned	correct	ok	not_mentioned	released	unavailable
Haiku 5.5	imcs21	calibration	10078083	symptom_205	10078083	0.0009342	6.311918999999762	not_mentioned		not_mentioned	correct	ok	not_mentioned	released	unavailable
Haiku 5.5	imcs21	calibration	10078083	symptom_206	10078083	0.0009342	6.311918999999762	not_mentioned		not_mentioned	correct	ok	not_mentioned	released	unavailable
Haiku 5.5	imcs21	calibration	10078083	symptom_207	10078083	0.0009342	6.311918999999762	not_mentioned		not_mentioned	correct	ok	not_mentioned	released	unavailable
Haiku 5.5	imcs21	calibration	10078083	symptom_208	10078083	0.0009342	6.311918999999762	not_mentioned		not_mentioned	correct	ok	not_mentioned	released	unavailable
Haiku 5.5	imcs21	calibration	10078083	symptom_209	10078083	0.0009342	6.311918999999762	not_mentioned		not_mentioned	correct	ok	not_mentioned	released	unavailable
Haiku 5.5	imcs21	calibration	10078083	symptom_210	10078083	0.0009342	6.311918999999762	not_mentioned		not_mentioned	correct	ok	not_mentioned	released	unavailable
Haiku 5.5	imcs21	calibration	10078083	symptom_211	10078083	0.0009342	6.311918999999762	not_mentioned		not_mentioned	correct	ok	not_mentioned	released	unavailable
Haiku 5.5	imcs21	calibration	10078083	symptom_212	10078083	0.0009342	6.311918999999762	not_mentioned		not_mentioned	correct	ok	not_mentioned	released	unavailable
Haiku 5.5	imcs21	calibration	10078083	symptom_213	10078083	0.0009342	6.311918999999762	not_mentioned		not_mentioned	correct	ok	not_mentioned	released	unavailable
Haiku 5.5	imcs21	calibration	10078083	symptom_214	10078083	0.0009342	6.311918999999762	not_mentioned		not_mentioned	correct	ok	not_mentioned	released	unavailable
Haiku 5.5	imcs21	calibration	10078083	symptom_215	10078083	0.0009342	6.311918999999762	positive	0.72	positive	correct	ok	positive	released	reported_percentage
Haiku 5.5	imcs21	calibration	10078083	symptom_216	10078083	0.0009342	6.311918999999762	not_mentioned		not_mentioned	correct	ok	not_mentioned	released	unavailable
Haiku 5.5	imcs21	calibration	10078083	symptom_217	10078083	0.0009342	6.311918999999762	not_mentioned		not_mentioned	correct	ok	not_mentioned	released	unavailable
Haiku 5.5	imcs21	calibration	10078083	symptom_218	10078083	0.0009342	6.311918999999762	not_mentioned		not_mentioned	correct	ok	not_mentioned	released	unavailable
Haiku 5.5	imcs21	calibration	10078083	symptom_219	10078083	0.0009342	6.311918999999762	not_mentioned		not_mentioned	correct	ok	not_mentioned	released	unavailable
Haiku 5.5	imcs21	calibration	10078083	symptom_220	10078083	0.0009342	6.311918999999762	not_mentioned		not_mentioned	correct	ok	not_mentioned	released	unavailable
Haiku 5.5	imcs21	calibration	10078083	symptom_221	10078083	0.0009342	6.311918999999762	not_mentioned		not_mentioned	correct	ok	not_mentioned	released	unavailable
Haiku 5.5	imcs21	calibration	10078083	symptom_222	10078083	0.0009342	6.311918999999762	not_mentioned		not_mentioned	correct	ok	not_mentioned	released	unavailable
Haiku 5.5	imcs21	calibration	10078083	symptom_223	10078083	0.0009342	6.311918999999762	not_mentioned		not_mentioned	correct	ok	not_mentioned	released	unavailable
Haiku 5.5	imcs21	calibration	10078083	symptom_224	10078083	0.0009342	6.311918999999762	not_mentioned		not_mentioned	correct	ok	not_mentioned	released	unavailable
Haiku 5.5	imcs21	calibration	10078083	symptom_225	10078083	0.0009342	6.311918999999762	not_mentioned		not_mentioned	correct	ok	not_mentioned	released	unavailable
Haiku 5.5	imcs21	calibration	10078083	symptom_226	10078083	0.0009342	6.311918999999762	not_mentioned		not_mentioned	correct	ok	not_mentioned	released	unavailable
Haiku 5.5	imcs21	calibration	10078083	symptom_227	10078083	0.0009342	6.311918999999762	not_mentioned		not_mentioned	correct	ok	not_mentioned	released	unavailable
Haiku 5.5	imcs21	calibration	10078083	symptom_228	10078083	0.0009342	6.311918999999762	not_mentioned		not_mentioned	correct	ok	not_mentioned	released	unavailable
Haiku 5.5	imcs21	calibration	10078083	symptom_229	10078083	0.0009342	6.311918999999762	not_mentioned		not_mentioned	correct	ok	not_mentioned	released	unavailable
Haiku 5.5	imcs21	calibration	10078083	symptom_230	10078083	0.0009342	6.311918999999762	not_mentioned		not_mentioned	correct	ok	not_mentioned	released	unavailable
Haiku 5.5	imcs21	calibration	10078083	symptom_231	10078083	0.0009342	6.311918999999762	not_mentioned		not_mentioned	correct	ok	not_mentioned	released	unavailable
Haiku 5.5	imcs21	calibration	10078083	symptom_232	10078083	0.0009342	6.311918999999762	not_mentioned		not_mentioned	correct	ok	not_mentioned	released	unavailable
Haiku 5.5	imcs21	calibration	10078083	symptom_233	10078083	0.0009342	6.311918999999762	not_mentioned		not_mentioned	correct	ok	not_mentioned	released	unavailable
Haiku 5.5	imcs21	calibration	10078083	symptom_234	10078083	0.0009342	6.311918999999762	not_mentioned		not_mentioned	correct	ok	not_mentioned	released	unavailable
Haiku 5.5	imcs21	calibration	10078083	symptom_235	10078083	0.0009342	6.311918999999762	not_mentioned		not_mentioned	correct	ok	not_mentioned	released	unavailable
Haiku 5.5	imcs21	calibration	10078083	symptom_236	10078083	0.0009342	6.311918999999762	not_mentioned		not_mentioned	correct	ok	not_mentioned	released	unavailable
Haiku 5.5	imcs21	calibration	10078083	symptom_237	10078083	0.0009342	6.311918999999762	not_mentioned		not_mentioned	correct	ok	not_mentioned	released	unavailable
Haiku 5.5	imcs21	calibration	10078083	symptom_238	10078083	0.0009342	6.311918999999762	not_mentioned		not_mentioned	correct	ok	not_mentioned	released	unavailable
Haiku 5.5	imcs21	calibration	10078083	symptom_239	10078083	0.0009342	6.311918999999762	not_mentioned		not_mentioned	correct	ok	not_mentioned	released	unavailable
Haiku 5.5	imcs21	calibration	10078083	symptom_240	10078083	0.0009342	6.311918999999762	not_mentioned		not_mentioned	correct	ok	not_mentioned	released	unavailable
Haiku 5.5	imcs21	calibration	10078083	symptom_241	10078083	0.0009342	6.311918999999762	not_mentioned		not_mentioned	correct	ok	not_mentioned	released	unavailable
Haiku 5.5	imcs21	calibration	10078083	symptom_242	10078083	0.0009342	6.311918999999762	not_mentioned		not_mentioned	correct	ok	not_mentioned	released	unavailable
Haiku 5.5	imcs21	calibration	10078083	symptom_243	10078083	0.0009342	6.311918999999762	not_mentioned		not_mentioned	correct	ok	not_mentioned	released	unavailable
Haiku 5.5	imcs21	calibration	10078083	symptom_244	10078083	0.0009342	6.311918999999762	not_mentioned		not_mentioned	correct	ok	not_mentioned	released	unavailable
Haiku 5.5	imcs21	calibration	10078083	symptom_245	10078083	0.0009342	6.311918999999762	not_mentioned		not_mentioned	correct	ok	not_mentioned	released	unavailable
Haiku 5.5	imcs21	calibration	10078083	symptom_246	10078083	0.0009342	6.311918999999762	not_mentioned		not_mentioned	correct	ok	not_mentioned	released	unavailable
Haiku 5.5	imcs21	calibration	10078083	symptom_247	10078083	0.0009342	6.311918999999762	not_mentioned		not_mentioned	correct	ok	not_mentioned	released	unavailable
Haiku 5.5	imcs21	calibration	10078083	symptom_248	10078083	0.0009342	6.311918999999762	not_mentioned		not_mentioned	correct	ok	not_mentioned	released	unavailable
Haiku 5.5	imcs21	calibration	10078083	symptom_249	10078083	0.0009342	6.311918999999762	not_mentioned		not_mentioned	correct	ok	not_mentioned	released	unavailable
Haiku 5.5	imcs21	calibration	10078083	symptom_250	10078083	0.0009342	6.311918999999762	uncertain	0.45	positive	incorrect	ok	positive	released	reported_percentage
Haiku 5.5	imcs21	calibration	10078083	symptom_251	10078083	0.0009342	6.311918999999762	not_mentioned		not_mentioned	correct	ok	not_mentioned	released	unavailable
Haiku 5.5	imcs21	calibration	10078083	symptom_252	10078083	0.0009342	6.311918999999762	not_mentioned		not_mentioned	correct	ok	not_mentioned	released	unavailable
Haiku 5.5	imcs21	calibration	10078083	symptom_253	10078083	0.0009342	6.311918999999762	not_mentioned		not_mentioned	correct	ok	not_mentioned	released	unavailable
Haiku 5.5	imcs21	calibration	10078083	symptom_254	10078083	0.0009342	6.311918999999762	not_mentioned		not_mentioned	correct	ok	not_mentioned	released	unavailable
Haiku 5.5	imcs21	calibration	10078083	symptom_255	10078083	0.0009342	6.311918999999762	not_mentioned		not_mentioned	correct	ok	not_mentioned	released	unavailable
Haiku 5.5	imcs21	calibration	10078083	symptom_256	10078083	0.0009342	6.311918999999762	not_mentioned		not_mentioned	correct	ok	not_mentioned	released	unavailable
Haiku 5.5	imcs21	calibration	10078083	symptom_257	10078083	0.0009342	6.311918999999762	not_mentioned		not_mentioned	correct	ok	not_mentioned	released	unavailable
Haiku 5.5	imcs21	calibration	10078083	symptom_258	10078083	0.0009342	6.311918999999762	not_mentioned		not_mentioned	correct	ok	not_mentioned	released	unavailable
Haiku 5.5	imcs21	calibration	10078083	symptom_259	10078083	0.0009342	6.311918999999762	not_mentioned		not_mentioned	correct	ok	not_mentioned	released	unavailable
Haiku 5.5	imcs21	calibration	10078083	symptom_260	10078083	0.0009342	6.311918999999762	not_mentioned		not_mentioned	correct	ok	not_mentioned	released	unavailable
Haiku 5.5	imcs21	calibration	10078083	symptom_261	10078083	0.0009342	6.311918999999762	not_mentioned		not_mentioned	correct	ok	not_mentioned	released	unavailable
Haiku 5.5	imcs21	calibration	10078083	symptom_262	10078083	0.0009342	6.311918999999762	not_mentioned		not_mentioned	correct	ok	not_mentioned	released	unavailable
Haiku 5.5	imcs21	calibration	10078083	symptom_263	10078083	0.0009342	6.311918999999762	not_mentioned		not_mentioned	correct	ok	not_mentioned	released	unavailable
Haiku 5.5	imcs21	calibration	10078083	symptom_264	10078083	0.0009342	6.311918999999762	not_mentioned		not_mentioned	correct	ok	not_mentioned	released	unavailable
Haiku 5.5	imcs21	calibration	10078083	symptom_265	10078083	0.0009342	6.311918999999762	not_mentioned		not_mentioned	correct	ok	not_mentioned	released	unavailable
Haiku 5.5	imcs21	calibration	10078083	symptom_266	10078083	0.0009342	6.311918999999762	not_mentioned		not_mentioned	correct	ok	not_mentioned	released	unavailable
Haiku 5.5	imcs21	calibration	10078083	symptom_267	10078083	0.0009342	6.311918999999762	not_mentioned		not_mentioned	correct	ok	not_mentioned	released	unavailable
Haiku 5.5	imcs21	calibration	10078083	symptom_268	10078083	0.0009342	6.311918999999762	not_mentioned		not_mentioned	correct	ok	not_mentioned	released	unavailable
Haiku 5.5	imcs21	calibration	10078083	symptom_269	10078083	0.0009342	6.311918999999762	not_mentioned		not_mentioned	correct	ok	not_mentioned	released	unavailable
Haiku 5.5	imcs21	calibration	10078083	symptom_270	10078083	0.0009342	6.311918999999762	not_mentioned		not_mentioned	correct	ok	not_mentioned	released	unavailable
Haiku 5.5	imcs21	calibration	10078083	symptom_271	10078083	0.0009342	6.311918999999762	not_mentioned		not_mentioned	correct	ok	not_mentioned	released	unavailable
Haiku 5.5	imcs21	calibration	10078083	symptom_272	10078083	0.0009342	6.311918999999762	not_mentioned		not_mentioned	correct	ok	not_mentioned	released	unavailable
Haiku 5.5	imcs21	calibration	10078083	symptom_273	10078083	0.0009342	6.311918999999762	not_mentioned		not_mentioned	correct	ok	not_mentioned	released	unavailable
Haiku 5.5	imcs21	calibration	10078083	symptom_274	10078083	0.0009342	6.311918999999762	not_mentioned		not_mentioned	correct	ok	not_mentioned	released	unavailable
Haiku 5.5	imcs21	calibration	10078083	symptom_275	10078083	0.0009342	6.311918999999762	not_mentioned		not_mentioned	correct	ok	not_mentioned	released	unavailable
Haiku 5.5	imcs21	calibration	10078083	symptom_276	10078083	0.0009342	6.311918999999762	not_mentioned		not_mentioned	correct	ok	not_mentioned	released	unavailable
Haiku 5.5	imcs21	calibration	10078083	symptom_277	10078083	0.0009342	6.311918999999762	not_mentioned		not_mentioned	correct	ok	not_mentioned	released	unavailable
Haiku 5.5	imcs21	calibration	10078083	symptom_278	10078083	0.0009342	6.311918999999762	not_mentioned		not_mentioned	correct	ok	not_mentioned	released	unavailable
Haiku 5.5	imcs21	calibration	10078083	symptom_279	10078083	0.0009342	6.311918999999762	not_mentioned		not_mentioned	correct	ok	not_mentioned	released	unavailable
Haiku 5.5	imcs21	calibration	10078083	symptom_280	10078083	0.0009342	6.311918999999762	not_mentioned		not_mentioned	correct	ok	not_mentioned	released	unavailable
Haiku 5.5	imcs21	calibration	10078083	symptom_281	10078083	0.0009342	6.311918999999762	not_mentioned		not_mentioned	correct	ok	not_mentioned	released	unavailable
Haiku 5.5	imcs21	calibration	10078083	symptom_282	10078083	0.0009342	6.311918999999762	not_mentioned		not_mentioned	correct	ok	not_mentioned	released	unavailable
Haiku 5.5	imcs21	calibration	10078083	symptom_283	10078083	0.0009342	6.311918999999762	not_mentioned		not_mentioned	correct	ok	not_mentioned	released	unavailable
Haiku 5.5	imcs21	calibration	10078083	symptom_284	10078083	0.0009342	6.311918999999762	not_mentioned		not_mentioned	correct	ok	not_mentioned	released	unavailable
Haiku 5.5	imcs21	calibration	10078083	symptom_285	10078083	0.0009342	6.311918999999762	not_mentioned		not_mentioned	correct	ok	not_mentioned	released	unavailable
Haiku 5.5	imcs21	calibration	10078083	symptom_286	10078083	0.0009342	6.311918999999762	not_mentioned		not_mentioned	correct	ok	not_mentioned	released	unavailable
Haiku 5.5	imcs21	calibration	10078083	symptom_287	10078083	0.0009342	6.311918999999762	not_mentioned		not_mentioned	correct	ok	not_mentioned	released	unavailable
Haiku 5.5	imcs21	calibration	10078083	symptom_288	10078083	0.0009342	6.311918999999762	not_mentioned		not_mentioned	correct	ok	not_mentioned	released	unavailable
Haiku 5.5	imcs21	calibration	10078083	symptom_289	10078083	0.0009342	6.311918999999762	not_mentioned		not_mentioned	correct	ok	not_mentioned	released	unavailable
Haiku 5.5	imcs21	calibration	10078083	symptom_290	10078083	0.0009342	6.311918999999762	not_mentioned		not_mentioned	correct	ok	not_mentioned	released	unavailable
Haiku 5.5	imcs21	calibration	10078083	symptom_291	10078083	0.0009342	6.311918999999762	not_mentioned		not_mentioned	correct	ok	not_mentioned	released	unavailable
Haiku 5.5	imcs21	calibration	10078083	symptom_292	10078083	0.0009342	6.311918999999762	not_mentioned		not_mentioned	correct	ok	not_mentioned	released	unavailable
Haiku 5.5	imcs21	calibration	10078083	symptom_293	10078083	0.0009342	6.311918999999762	not_mentioned		not_mentioned	correct	ok	not_mentioned	released	unavailable
Haiku 5.5	imcs21	calibration	10078083	symptom_294	10078083	0.0009342	6.311918999999762	not_mentioned		not_mentioned	correct	ok	not_mentioned	released	unavailable
Haiku 5.5	imcs21	calibration	10078083	symptom_295	10078083	0.0009342	6.311918999999762	not_mentioned		not_mentioned	correct	ok	not_mentioned	released	unavailable
Haiku 5.5	imcs21	calibration	10078083	symptom_296	10078083	0.0009342	6.311918999999762	not_mentioned		not_mentioned	correct	ok	not_mentioned	released	unavailable
Haiku 5.5	imcs21	calibration	10078083	symptom_297	10078083	0.0009342	6.311918999999762	not_mentioned		not_mentioned	correct	ok	not_mentioned	released	unavailable
Haiku 5.5	imcs21	calibration	10078083	symptom_298	10078083	0.0009342	6.311918999999762	not_mentioned		not_mentioned	correct	ok	not_mentioned	released	unavailable
Haiku 5.5	imcs21	calibration	10078083	symptom_299	10078083	0.0009342	6.311918999999762	not_mentioned		not_mentioned	correct	ok	not_mentioned	released	unavailable
Haiku 5.5	imcs21	calibration	10078083	symptom_300	10078083	0.0009342	6.311918999999762	not_mentioned		not_mentioned	correct	ok	not_mentioned	released	unavailable
Haiku 5.5	imcs21	calibration	10078083	symptom_301	10078083	0.0009342	6.311918999999762	not_mentioned		not_mentioned	correct	ok	not_mentioned	released	unavailable
Haiku 5.5	imcs21	calibration	10078083	symptom_302	10078083	0.0009342	6.311918999999762	not_mentioned		not_mentioned	correct	ok	not_mentioned	released	unavailable
Haiku 5.5	imcs21	calibration	10078083	symptom_303	10078083	0.0009342	6.311918999999762	not_mentioned		not_mentioned	correct	ok	not_mentioned	released	unavailable
Haiku 5.5	imcs21	calibration	10078083	symptom_304	10078083	0.0009342	6.311918999999762	not_mentioned		not_mentioned	correct	ok	not_mentioned	released	unavailable
Haiku 5.5	imcs21	calibration	10078083	symptom_305	10078083	0.0009342	6.311918999999762	not_mentioned		not_mentioned	correct	ok	not_mentioned	released	unavailable
Haiku 5.5	imcs21	calibration	10078083	symptom_306	10078083	0.0009342	6.311918999999762	not_mentioned		not_mentioned	correct	ok	not_mentioned	released	unavailable
Haiku 5.5	imcs21	calibration	10078083	symptom_307	10078083	0.0009342	6.311918999999762	not_mentioned		not_mentioned	correct	ok	not_mentioned	released	unavailable
Haiku 5.5	imcs21	calibration	10078083	symptom_308	10078083	0.0009342	6.311918999999762	not_mentioned		not_mentioned	correct	ok	not_mentioned	released	unavailable
Haiku 5.5	imcs21	calibration	10078083	symptom_309	10078083	0.0009342	6.311918999999762	not_mentioned		not_mentioned	correct	ok	not_mentioned	released	unavailable
Haiku 5.5	imcs21	calibration	10078083	symptom_310	10078083	0.0009342	6.311918999999762	not_mentioned		not_mentioned	correct	ok	not_mentioned	released	unavailable
Haiku 5.5	imcs21	calibration	10078083	symptom_311	10078083	0.0009342	6.311918999999762	not_mentioned		not_mentioned	correct	ok	not_mentioned	released	unavailable
Haiku 5.5	imcs21	calibration	10078083	symptom_312	10078083	0.0009342	6.311918999999762	not_mentioned		not_mentioned	correct	ok	not_mentioned	released	unavailable
Haiku 5.5	imcs21	calibration	10078083	symptom_313	10078083	0.0009342	6.311918999999762	not_mentioned		not_mentioned	correct	ok	not_mentioned	released	unavailable
Haiku 5.5	imcs21	calibration	10078083	symptom_314	10078083	0.0009342	6.311918999999762	not_mentioned		not_mentioned	correct	ok	not_mentioned	released	unavailable
Haiku 5.5	imcs21	calibration	10078083	symptom_315	10078083	0.0009342	6.311918999999762	not_mentioned		not_mentioned	correct	ok	not_mentioned	released	unavailable
Haiku 5.5	imcs21	calibration	10078083	symptom_316	10078083	0.0009342	6.311918999999762	not_mentioned		not_mentioned	correct	ok	not_mentioned	released	unavailable
Haiku 5.5	imcs21	calibration	10078083	symptom_317	10078083	0.0009342	6.311918999999762	not_mentioned		not_mentioned	correct	ok	not_mentioned	released	unavailable
Haiku 5.5	imcs21	calibration	10078083	symptom_318	10078083	0.0009342	6.311918999999762	not_mentioned		not_mentioned	correct	ok	not_mentioned	released	unavailable
Haiku 5.5	imcs21	calibration	10078083	symptom_319	10078083	0.0009342	6.311918999999762	not_mentioned		not_mentioned	correct	ok	not_mentioned	released	unavailable
Haiku 5.5	imcs21	calibration	10078083	symptom_320	10078083	0.0009342	6.311918999999762	not_mentioned		not_mentioned	correct	ok	not_mentioned	released	unavailable
Haiku 5.5	imcs21	calibration	10078083	symptom_321	10078083	0.0009342	6.311918999999762	not_mentioned		not_mentioned	correct	ok	not_mentioned	released	unavailable
Haiku 5.5	imcs21	calibration	10078083	symptom_322	10078083	0.0009342	6.311918999999762	not_mentioned		not_mentioned	correct	ok	not_mentioned	released	unavailable
Haiku 5.5	imcs21	calibration	10078083	symptom_323	10078083	0.0009342	6.311918999999762	not_mentioned		not_mentioned	correct	ok	not_mentioned	released	unavailable
Haiku 5.5	imcs21	calibration	10078083	symptom_324	10078083	0.0009342	6.311918999999762	not_mentioned		not_mentioned	correct	ok	not_mentioned	released	unavailable
Haiku 5.5	imcs21	calibration	10078083	symptom_325	10078083	0.0009342	6.311918999999762	not_mentioned		not_mentioned	correct	ok	not_mentioned	released	unavailable
Haiku 5.5	imcs21	calibration	10078083	symptom_326	10078083	0.0009342	6.311918999999762	not_mentioned		not_mentioned	correct	ok	not_mentioned	released	unavailable
Haiku 5.5	imcs21	calibration	10078083	symptom_327	10078083	0.0009342	6.311918999999762	not_mentioned		not_mentioned	correct	ok	not_mentioned	released	unavailable
Haiku 5.5	imcs21	calibration	10078083	symptom_328	10078083	0.0009342	6.311918999999762	not_mentioned		not_mentioned	correct	ok	not_mentioned	released	unavailable
Haiku 5.5	imcs21	calibration	10078083	symptom_329	10078083	0.0009342	6.311918999999762	not_mentioned		not_mentioned	correct	ok	not_mentioned	released	unavailable
Haiku 5.5	imcs21	calibration	10078083	symptom_330	10078083	0.0009342	6.311918999999762	not_mentioned		not_mentioned	correct	ok	not_mentioned	released	unavailable
Haiku 5.5	imcs21	calibration	10078571	symptom_000	10078571	0.0006177	3.1630562499631196	positive	0.9	positive	correct	ok	positive	released	reported_percentage
Haiku 5.5	imcs21	calibration	10078571	symptom_001	10078571	0.0006177	3.1630562499631196	positive	0.88	positive	correct	ok	positive	released	reported_percentage
Haiku 5.5	imcs21	calibration	10078571	symptom_002	10078571	0.0006177	3.1630562499631196	not_mentioned		positive	incorrect	ok	positive	released	unavailable
Haiku 5.5	imcs21	calibration	10078571	symptom_003	10078571	0.0006177	3.1630562499631196	not_mentioned		not_mentioned	correct	ok	not_mentioned	released	unavailable
Haiku 5.5	imcs21	calibration	10078571	symptom_004	10078571	0.0006177	3.1630562499631196	not_mentioned		not_mentioned	correct	ok	not_mentioned	released	unavailable
Haiku 5.5	imcs21	calibration	10078571	symptom_005	10078571	0.0006177	3.1630562499631196	uncertain	0.45	positive	incorrect	ok	positive	released	reported_percentage
Haiku 5.5	imcs21	calibration	10078571	symptom_006	10078571	0.0006177	3.1630562499631196	positive	0.92	negative	incorrect	ok	negative	released	reported_percentage
Haiku 5.5	imcs21	calibration	10078571	symptom_007	10078571	0.0006177	3.1630562499631196	not_mentioned		not_mentioned	correct	ok	not_mentioned	released	unavailable
Haiku 5.5	imcs21	calibration	10078571	symptom_008	10078571	0.0006177	3.1630562499631196	not_mentioned		not_mentioned	correct	ok	not_mentioned	released	unavailable
Haiku 5.5	imcs21	calibration	10078571	symptom_009	10078571	0.0006177	3.1630562499631196	not_mentioned		not_mentioned	correct	ok	not_mentioned	released	unavailable
Haiku 5.5	imcs21	calibration	10078571	symptom_010	10078571	0.0006177	3.1630562499631196	not_mentioned		not_mentioned	correct	ok	not_mentioned	released	unavailable
Haiku 5.5	imcs21	calibration	10078571	symptom_011	10078571	0.0006177	3.1630562499631196	not_mentioned		not_mentioned	correct	ok	not_mentioned	released	unavailable
Haiku 5.5	imcs21	calibration	10078571	symptom_012	10078571	0.0006177	3.1630562499631196	not_mentioned		not_mentioned	correct	ok	not_mentioned	released	unavailable
Haiku 5.5	imcs21	calibration	10078571	symptom_013	10078571	0.0006177	3.1630562499631196	not_mentioned		not_mentioned	correct	ok	not_mentioned	released	unavailable
Haiku 5.5	imcs21	calibration	10078571	symptom_014	10078571	0.0006177	3.1630562499631196	not_mentioned		not_mentioned	correct	ok	not_mentioned	released	unavailable
Haiku 5.5	imcs21	calibration	10078571	symptom_015	10078571	0.0006177	3.1630562499631196	not_mentioned		not_mentioned	correct	ok	not_mentioned	released	unavailable
Haiku 5.5	imcs21	calibration	10078571	symptom_016	10078571	0.0006177	3.1630562499631196	not_mentioned		not_mentioned	correct	ok	not_mentioned	released	unavailable
Haiku 5.5	imcs21	calibration	10078571	symptom_017	10078571	0.0006177	3.1630562499631196	not_mentioned		not_mentioned	correct	ok	not_mentioned	released	unavailable
Haiku 5.5	imcs21	calibration	10078571	symptom_018	10078571	0.0006177	3.1630562499631196	not_mentioned		not_mentioned	correct	ok	not_mentioned	released	unavailable
Haiku 5.5	imcs21	calibration	10078571	symptom_019	10078571	0.0006177	3.1630562499631196	not_mentioned		not_mentioned	correct	ok	not_mentioned	released	unavailable
Haiku 5.5	imcs21	calibration	10078571	symptom_020	10078571	0.0006177	3.1630562499631196	not_mentioned		not_mentioned	correct	ok	not_mentioned	released	unavailable
Haiku 5.5	imcs21	calibration	10078571	symptom_021	10078571	0.0006177	3.1630562499631196	not_mentioned		not_mentioned	correct	ok	not_mentioned	released	unavailable
Haiku 5.5	imcs21	calibration	10078571	symptom_022	10078571	0.0006177	3.1630562499631196	not_mentioned		not_mentioned	correct	ok	not_mentioned	released	unavailable
Haiku 5.5	imcs21	calibration	10078571	symptom_023	10078571	0.0006177	3.1630562499631196	not_mentioned		not_mentioned	correct	ok	not_mentioned	released	unavailable
Haiku 5.5	imcs21	calibration	10078571	symptom_024	10078571	0.0006177	3.1630562499631196	not_mentioned		not_mentioned	correct	ok	not_mentioned	released	unavailable
Haiku 5.5	imcs21	calibration	10078571	symptom_025	10078571	0.0006177	3.1630562499631196	not_mentioned		not_mentioned	correct	ok	not_mentioned	released	unavailable
Haiku 5.5	imcs21	calibration	10078571	symptom_026	10078571	0.0006177	3.1630562499631196	not_mentioned		not_mentioned	correct	ok	not_mentioned	released	unavailable
Haiku 5.5	imcs21	calibration	10078571	symptom_027	10078571	0.0006177	3.1630562499631196	not_mentioned		not_mentioned	correct	ok	not_mentioned	released	unavailable
Haiku 5.5	imcs21	calibration	10078571	symptom_028	10078571	0.0006177	3.1630562499631196	not_mentioned		not_mentioned	correct	ok	not_mentioned	released	unavailable
Haiku 5.5	imcs21	calibration	10078571	symptom_029	10078571	0.0006177	3.1630562499631196	not_mentioned		not_mentioned	correct	ok	not_mentioned	released	unavailable
Haiku 5.5	imcs21	calibration	10078571	symptom_030	10078571	0.0006177	3.1630562499631196	not_mentioned		not_mentioned	correct	ok	not_mentioned	released	unavailable
Haiku 5.5	imcs21	calibration	10078571	symptom_031	10078571	0.0006177	3.1630562499631196	not_mentioned		not_mentioned	correct	ok	not_mentioned	released	unavailable
Haiku 5.5	imcs21	calibration	10078571	symptom_032	10078571	0.0006177	3.1630562499631196	not_mentioned		not_mentioned	correct	ok	not_mentioned	released	unavailable
Haiku 5.5	imcs21	calibration	10078571	symptom_033	10078571	0.0006177	3.1630562499631196	not_mentioned		not_mentioned	correct	ok	not_mentioned	released	unavailable
Haiku 5.5	imcs21	calibration	10078571	symptom_034	10078571	0.0006177	3.1630562499631196	not_mentioned		not_mentioned	correct	ok	not_mentioned	released	unavailable
Haiku 5.5	imcs21	calibration	10078571	symptom_035	10078571	0.0006177	3.1630562499631196	not_mentioned		not_mentioned	correct	ok	not_mentioned	released	unavailable
Haiku 5.5	imcs21	calibration	10078571	symptom_036	10078571	0.0006177	3.1630562499631196	not_mentioned		not_mentioned	correct	ok	not_mentioned	released	unavailable
Haiku 5.5	imcs21	calibration	10078571	symptom_037	10078571	0.0006177	3.1630562499631196	not_mentioned		not_mentioned	correct	ok	not_mentioned	released	unavailable
Haiku 5.5	imcs21	calibration	10078571	symptom_038	10078571	0.0006177	3.1630562499631196	not_mentioned		not_mentioned	correct	ok	not_mentioned	released	unavailable
Haiku 5.5	imcs21	calibration	10078571	symptom_039	10078571	0.0006177	3.1630562499631196	not_mentioned		not_mentioned	correct	ok	not_mentioned	released	unavailable
Haiku 5.5	imcs21	calibration	10078571	symptom_040	10078571	0.0006177	3.1630562499631196	not_mentioned		not_mentioned	correct	ok	not_mentioned	released	unavailable
Haiku 5.5	imcs21	calibration	10078571	symptom_041	10078571	0.0006177	3.1630562499631196	not_mentioned		not_mentioned	correct	ok	not_mentioned	released	unavailable
Haiku 5.5	imcs21	calibration	10078571	symptom_042	10078571	0.0006177	3.1630562499631196	not_mentioned		not_mentioned	correct	ok	not_mentioned	released	unavailable
Haiku 5.5	imcs21	calibration	10078571	symptom_043	10078571	0.0006177	3.1630562499631196	not_mentioned		not_mentioned	correct	ok	not_mentioned	released	unavailable
Haiku 5.5	imcs21	calibration	10078571	symptom_044	10078571	0.0006177	3.1630562499631196	uncertain	0.6	not_mentioned	incorrect	ok	not_mentioned	released	reported_percentage
Haiku 5.5	imcs21	calibration	10078571	symptom_045	10078571	0.0006177	3.1630562499631196	not_mentioned		not_mentioned	correct	ok	not_mentioned	released	unavailable
Haiku 5.5	imcs21	calibration	10078571	symptom_046	10078571	0.0006177	3.1630562499631196	not_mentioned		not_mentioned	correct	ok	not_mentioned	released	unavailable
Haiku 5.5	imcs21	calibration	10078571	symptom_047	10078571	0.0006177	3.1630562499631196	not_mentioned		not_mentioned	correct	ok	not_mentioned	released	unavailable
Haiku 5.5	imcs21	calibration	10078571	symptom_048	10078571	0.0006177	3.1630562499631196	not_mentioned		not_mentioned	correct	ok	not_mentioned	released	unavailable
Haiku 5.5	imcs21	calibration	10078571	symptom_049	10078571	0.0006177	3.1630562499631196	not_mentioned		positive	incorrect	ok	positive	released	unavailable
Haiku 5.5	imcs21	calibration	10078571	symptom_050	10078571	0.0006177	3.1630562499631196	not_mentioned		not_mentioned	correct	ok	not_mentioned	released	unavailable
Haiku 5.5	imcs21	calibration	10078571	symptom_051	10078571	0.0006177	3.1630562499631196	not_mentioned		not_mentioned	correct	ok	not_mentioned	released	unavailable
Haiku 5.5	imcs21	calibration	10078571	symptom_052	10078571	0.0006177	3.1630562499631196	not_mentioned		not_mentioned	correct	ok	not_mentioned	released	unavailable
Haiku 5.5	imcs21	calibration	10078571	symptom_053	10078571	0.0006177	3.1630562499631196	not_mentioned		not_mentioned	correct	ok	not_mentioned	released	unavailable
Haiku 5.5	imcs21	calibration	10078571	symptom_054	10078571	0.0006177	3.1630562499631196	not_mentioned		not_mentioned	correct	ok	not_mentioned	released	unavailable
Haiku 5.5	imcs21	calibration	10078571	symptom_055	10078571	0.0006177	3.1630562499631196	not_mentioned		not_mentioned	correct	ok	not_mentioned	released	unavailable
Haiku 5.5	imcs21	calibration	10078571	symptom_056	10078571	0.0006177	3.1630562499631196	not_mentioned		not_mentioned	correct	ok	not_mentioned	released	unavailable
Haiku 5.5	imcs21	calibration	10078571	symptom_057	10078571	0.0006177	3.1630562499631196	not_mentioned		not_mentioned	correct	ok	not_mentioned	released	unavailable
Haiku 5.5	imcs21	calibration	10078571	symptom_058	10078571	0.0006177	3.1630562499631196	not_mentioned		not_mentioned	correct	ok	not_mentioned	released	unavailable
Haiku 5.5	imcs21	calibration	10078571	symptom_059	10078571	0.0006177	3.1630562499631196	not_mentioned		not_mentioned	correct	ok	not_mentioned	released	unavailable
Haiku 5.5	imcs21	calibration	10078571	symptom_060	10078571	0.0006177	3.1630562499631196	not_mentioned		not_mentioned	correct	ok	not_mentioned	released	unavailable
Haiku 5.5	imcs21	calibration	10078571	symptom_061	10078571	0.0006177	3.1630562499631196	not_mentioned		not_mentioned	correct	ok	not_mentioned	released	unavailable
Haiku 5.5	imcs21	calibration	10078571	symptom_062	10078571	0.0006177	3.1630562499631196	not_mentioned		not_mentioned	correct	ok	not_mentioned	released	unavailable
Haiku 5.5	imcs21	calibration	10078571	symptom_063	10078571	0.0006177	3.1630562499631196	not_mentioned		not_mentioned	correct	ok	not_mentioned	released	unavailable
Haiku 5.5	imcs21	calibration	10078571	symptom_064	10078571	0.0006177	3.1630562499631196	not_mentioned		not_mentioned	correct	ok	not_mentioned	released	unavailable
Haiku 5.5	imcs21	calibration	10078571	symptom_065	10078571	0.0006177	3.1630562499631196	not_mentioned		not_mentioned	correct	ok	not_mentioned	released	unavailable
Haiku 5.5	imcs21	calibration	10078571	symptom_066	10078571	0.0006177	3.1630562499631196	not_mentioned		not_mentioned	correct	ok	not_mentioned	released	unavailable
Haiku 5.5	imcs21	calibration	10078571	symptom_067	10078571	0.0006177	3.1630562499631196	not_mentioned		not_mentioned	correct	ok	not_mentioned	released	unavailable
Haiku 5.5	imcs21	calibration	10078571	symptom_068	10078571	0.0006177	3.1630562499631196	not_mentioned		not_mentioned	correct	ok	not_mentioned	released	unavailable
Haiku 5.5	imcs21	calibration	10078571	symptom_069	10078571	0.0006177	3.1630562499631196	not_mentioned		not_mentioned	correct	ok	not_mentioned	released	unavailable
Haiku 5.5	imcs21	calibration	10078571	symptom_070	10078571	0.0006177	3.1630562499631196	not_mentioned		not_mentioned	correct	ok	not_mentioned	released	unavailable
Haiku 5.5	imcs21	calibration	10078571	symptom_071	10078571	0.0006177	3.1630562499631196	not_mentioned		not_mentioned	correct	ok	not_mentioned	released	unavailable
Haiku 5.5	imcs21	calibration	10078571	symptom_072	10078571	0.0006177	3.1630562499631196	not_mentioned		not_mentioned	correct	ok	not_mentioned	released	unavailable
Haiku 5.5	imcs21	calibration	10078571	symptom_073	10078571	0.0006177	3.1630562499631196	not_mentioned		not_mentioned	correct	ok	not_mentioned	released	unavailable
Haiku 5.5	imcs21	calibration	10078571	symptom_074	10078571	0.0006177	3.1630562499631196	not_mentioned		not_mentioned	correct	ok	not_mentioned	released	unavailable
Haiku 5.5	imcs21	calibration	10078571	symptom_075	10078571	0.0006177	3.1630562499631196	not_mentioned		not_mentioned	correct	ok	not_mentioned	released	unavailable
Haiku 5.5	imcs21	calibration	10078571	symptom_076	10078571	0.0006177	3.1630562499631196	not_mentioned		not_mentioned	correct	ok	not_mentioned	released	unavailable
Haiku 5.5	imcs21	calibration	10078571	symptom_077	10078571	0.0006177	3.1630562499631196	not_mentioned		not_mentioned	correct	ok	not_mentioned	released	unavailable
Haiku 5.5	imcs21	calibration	10078571	symptom_078	10078571	0.0006177	3.1630562499631196	not_mentioned		not_mentioned	correct	ok	not_mentioned	released	unavailable
Haiku 5.5	imcs21	calibration	10078571	symptom_079	10078571	0.0006177	3.1630562499631196	not_mentioned		not_mentioned	correct	ok	not_mentioned	released	unavailable
Haiku 5.5	imcs21	calibration	10078571	symptom_080	10078571	0.0006177	3.1630562499631196	not_mentioned		not_mentioned	correct	ok	not_mentioned	released	unavailable
Haiku 5.5	imcs21	calibration	10078571	symptom_081	10078571	0.0006177	3.1630562499631196	not_mentioned		not_mentioned	correct	ok	not_mentioned	released	unavailable
Haiku 5.5	imcs21	calibration	10078571	symptom_082	10078571	0.0006177	3.1630562499631196	not_mentioned		not_mentioned	correct	ok	not_mentioned	released	unavailable
Haiku 5.5	imcs21	calibration	10078571	symptom_083	10078571	0.0006177	3.1630562499631196	not_mentioned		not_mentioned	correct	ok	not_mentioned	released	unavailable
Haiku 5.5	imcs21	calibration	10078571	symptom_084	10078571	0.0006177	3.1630562499631196	not_mentioned		not_mentioned	correct	ok	not_mentioned	released	unavailable
Haiku 5.5	imcs21	calibration	10078571	symptom_085	10078571	0.0006177	3.1630562499631196	not_mentioned		not_mentioned	correct	ok	not_mentioned	released	unavailable
Haiku 5.5	imcs21	calibration	10078571	symptom_086	10078571	0.0006177	3.1630562499631196	not_mentioned		not_mentioned	correct	ok	not_mentioned	released	unavailable
Haiku 5.5	imcs21	calibration	10078571	symptom_087	10078571	0.0006177	3.1630562499631196	not_mentioned		not_mentioned	correct	ok	not_mentioned	released	unavailable
Haiku 5.5	imcs21	calibration	10078571	symptom_088	10078571	0.0006177	3.1630562499631196	not_mentioned		not_mentioned	correct	ok	not_mentioned	released	unavailable
Haiku 5.5	imcs21	calibration	10078571	symptom_089	10078571	0.0006177	3.1630562499631196	not_mentioned		not_mentioned	correct	ok	not_mentioned	released	unavailable
Haiku 5.5	imcs21	calibration	10078571	symptom_090	10078571	0.0006177	3.1630562499631196	not_mentioned		not_mentioned	correct	ok	not_mentioned	released	unavailable
Haiku 5.5	imcs21	calibration	10078571	symptom_091	10078571	0.0006177	3.1630562499631196	not_mentioned		not_mentioned	correct	ok	not_mentioned	released	unavailable
Haiku 5.5	imcs21	calibration	10078571	symptom_092	10078571	0.0006177	3.1630562499631196	not_mentioned		not_mentioned	correct	ok	not_mentioned	released	unavailable
Haiku 5.5	imcs21	calibration	10078571	symptom_093	10078571	0.0006177	3.1630562499631196	not_mentioned		not_mentioned	correct	ok	not_mentioned	released	unavailable
Haiku 5.5	imcs21	calibration	10078571	symptom_094	10078571	0.0006177	3.1630562499631196	not_mentioned		not_mentioned	correct	ok	not_mentioned	released	unavailable
Haiku 5.5	imcs21	calibration	10078571	symptom_095	10078571	0.0006177	3.1630562499631196	not_mentioned		not_mentioned	correct	ok	not_mentioned	released	unavailable
Haiku 5.5	imcs21	calibration	10078571	symptom_096	10078571	0.0006177	3.1630562499631196	not_mentioned		not_mentioned	correct	ok	not_mentioned	released	unavailable
Haiku 5.5	imcs21	calibration	10078571	symptom_097	10078571	0.0006177	3.1630562499631196	not_mentioned		not_mentioned	correct	ok	not_mentioned	released	unavailable
Haiku 5.5	imcs21	calibration	10078571	symptom_098	10078571	0.0006177	3.1630562499631196	not_mentioned		not_mentioned	correct	ok	not_mentioned	released	unavailable
Haiku 5.5	imcs21	calibration	10078571	symptom_099	10078571	0.0006177	3.1630562499631196	not_mentioned		not_mentioned	correct	ok	not_mentioned	released	unavailable
Haiku 5.5	imcs21	calibration	10078571	symptom_100	10078571	0.0006177	3.1630562499631196	not_mentioned		not_mentioned	correct	ok	not_mentioned	released	unavailable
Haiku 5.5	imcs21	calibration	10078571	symptom_101	10078571	0.0006177	3.1630562499631196	not_mentioned		not_mentioned	correct	ok	not_mentioned	released	unavailable
Haiku 5.5	imcs21	calibration	10078571	symptom_102	10078571	0.0006177	3.1630562499631196	not_mentioned		not_mentioned	correct	ok	not_mentioned	released	unavailable
Haiku 5.5	imcs21	calibration	10078571	symptom_103	10078571	0.0006177	3.1630562499631196	not_mentioned		not_mentioned	correct	ok	not_mentioned	released	unavailable
Haiku 5.5	imcs21	calibration	10078571	symptom_104	10078571	0.0006177	3.1630562499631196	not_mentioned		not_mentioned	correct	ok	not_mentioned	released	unavailable
Haiku 5.5	imcs21	calibration	10078571	symptom_105	10078571	0.0006177	3.1630562499631196	not_mentioned		not_mentioned	correct	ok	not_mentioned	released	unavailable
Haiku 5.5	imcs21	calibration	10078571	symptom_106	10078571	0.0006177	3.1630562499631196	not_mentioned		not_mentioned	correct	ok	not_mentioned	released	unavailable
Haiku 5.5	imcs21	calibration	10078571	symptom_107	10078571	0.0006177	3.1630562499631196	not_mentioned		not_mentioned	correct	ok	not_mentioned	released	unavailable
Haiku 5.5	imcs21	calibration	10078571	symptom_108	10078571	0.0006177	3.1630562499631196	not_mentioned		not_mentioned	correct	ok	not_mentioned	released	unavailable
Haiku 5.5	imcs21	calibration	10078571	symptom_109	10078571	0.0006177	3.1630562499631196	not_mentioned		not_mentioned	correct	ok	not_mentioned	released	unavailable
Haiku 5.5	imcs21	calibration	10078571	symptom_110	10078571	0.0006177	3.1630562499631196	not_mentioned		not_mentioned	correct	ok	not_mentioned	released	unavailable
Haiku 5.5	imcs21	calibration	10078571	symptom_111	10078571	0.0006177	3.1630562499631196	not_mentioned		not_mentioned	correct	ok	not_mentioned	released	unavailable
Haiku 5.5	imcs21	calibration	10078571	symptom_112	10078571	0.0006177	3.1630562499631196	not_mentioned		not_mentioned	correct	ok	not_mentioned	released	unavailable
Haiku 5.5	imcs21	calibration	10078571	symptom_113	10078571	0.0006177	3.1630562499631196	not_mentioned		not_mentioned	correct	ok	not_mentioned	released	unavailable
Haiku 5.5	imcs21	calibration	10078571	symptom_114	10078571	0.0006177	3.1630562499631196	not_mentioned		not_mentioned	correct	ok	not_mentioned	released	unavailable
Haiku 5.5	imcs21	calibration	10078571	symptom_115	10078571	0.0006177	3.1630562499631196	not_mentioned		not_mentioned	correct	ok	not_mentioned	released	unavailable
Haiku 5.5	imcs21	calibration	10078571	symptom_116	10078571	0.0006177	3.1630562499631196	not_mentioned		not_mentioned	correct	ok	not_mentioned	released	unavailable
Haiku 5.5	imcs21	calibration	10078571	symptom_117	10078571	0.0006177	3.1630562499631196	not_mentioned		not_mentioned	correct	ok	not_mentioned	released	unavailable
Haiku 5.5	imcs21	calibration	10078571	symptom_118	10078571	0.0006177	3.1630562499631196	not_mentioned		not_mentioned	correct	ok	not_mentioned	released	unavailable
Haiku 5.5	imcs21	calibration	10078571	symptom_119	10078571	0.0006177	3.1630562499631196	not_mentioned		not_mentioned	correct	ok	not_mentioned	released	unavailable
Haiku 5.5	imcs21	calibration	10078571	symptom_120	10078571	0.0006177	3.1630562499631196	not_mentioned		not_mentioned	correct	ok	not_mentioned	released	unavailable
Haiku 5.5	imcs21	calibration	10078571	symptom_121	10078571	0.0006177	3.1630562499631196	not_mentioned		not_mentioned	correct	ok	not_mentioned	released	unavailable
Haiku 5.5	imcs21	calibration	10078571	symptom_122	10078571	0.0006177	3.1630562499631196	not_mentioned		not_mentioned	correct	ok	not_mentioned	released	unavailable
Haiku 5.5	imcs21	calibration	10078571	symptom_123	10078571	0.0006177	3.1630562499631196	not_mentioned		not_mentioned	correct	ok	not_mentioned	released	unavailable
Haiku 5.5	imcs21	calibration	10078571	symptom_124	10078571	0.0006177	3.1630562499631196	not_mentioned		not_mentioned	correct	ok	not_mentioned	released	unavailable
Haiku 5.5	imcs21	calibration	10078571	symptom_125	10078571	0.0006177	3.1630562499631196	not_mentioned		not_mentioned	correct	ok	not_mentioned	released	unavailable
Haiku 5.5	imcs21	calibration	10078571	symptom_126	10078571	0.0006177	3.1630562499631196	not_mentioned		not_mentioned	correct	ok	not_mentioned	released	unavailable
Haiku 5.5	imcs21	calibration	10078571	symptom_127	10078571	0.0006177	3.1630562499631196	not_mentioned		not_mentioned	correct	ok	not_mentioned	released	unavailable
Haiku 5.5	imcs21	calibration	10078571	symptom_128	10078571	0.0006177	3.1630562499631196	not_mentioned		not_mentioned	correct	ok	not_mentioned	released	unavailable
Haiku 5.5	imcs21	calibration	10078571	symptom_129	10078571	0.0006177	3.1630562499631196	not_mentioned		not_mentioned	correct	ok	not_mentioned	released	unavailable
Haiku 5.5	imcs21	calibration	10078571	symptom_130	10078571	0.0006177	3.1630562499631196	not_mentioned		not_mentioned	correct	ok	not_mentioned	released	unavailable
Haiku 5.5	imcs21	calibration	10078571	symptom_131	10078571	0.0006177	3.1630562499631196	not_mentioned		not_mentioned	correct	ok	not_mentioned	released	unavailable
Haiku 5.5	imcs21	calibration	10078571	symptom_132	10078571	0.0006177	3.1630562499631196	not_mentioned		not_mentioned	correct	ok	not_mentioned	released	unavailable
Haiku 5.5	imcs21	calibration	10078571	symptom_133	10078571	0.0006177	3.1630562499631196	not_mentioned		not_mentioned	correct	ok	not_mentioned	released	unavailable
Haiku 5.5	imcs21	calibration	10078571	symptom_134	10078571	0.0006177	3.1630562499631196	not_mentioned		not_mentioned	correct	ok	not_mentioned	released	unavailable
Haiku 5.5	imcs21	calibration	10078571	symptom_135	10078571	0.0006177	3.1630562499631196	not_mentioned		not_mentioned	correct	ok	not_mentioned	released	unavailable
Haiku 5.5	imcs21	calibration	10078571	symptom_136	10078571	0.0006177	3.1630562499631196	not_mentioned		not_mentioned	correct	ok	not_mentioned	released	unavailable
Haiku 5.5	imcs21	calibration	10078571	symptom_137	10078571	0.0006177	3.1630562499631196	not_mentioned		not_mentioned	correct	ok	not_mentioned	released	unavailable
Haiku 5.5	imcs21	calibration	10078571	symptom_138	10078571	0.0006177	3.1630562499631196	not_mentioned		not_mentioned	correct	ok	not_mentioned	released	unavailable
Haiku 5.5	imcs21	calibration	10078571	symptom_139	10078571	0.0006177	3.1630562499631196	not_mentioned		not_mentioned	correct	ok	not_mentioned	released	unavailable
Haiku 5.5	imcs21	calibration	10078571	symptom_140	10078571	0.0006177	3.1630562499631196	not_mentioned		not_mentioned	correct	ok	not_mentioned	released	unavailable
Haiku 5.5	imcs21	calibration	10078571	symptom_141	10078571	0.0006177	3.1630562499631196	not_mentioned		not_mentioned	correct	ok	not_mentioned	released	unavailable
Haiku 5.5	imcs21	calibration	10078571	symptom_142	10078571	0.0006177	3.1630562499631196	not_mentioned		not_mentioned	correct	ok	not_mentioned	released	unavailable
Haiku 5.5	imcs21	calibration	10078571	symptom_143	10078571	0.0006177	3.1630562499631196	not_mentioned		not_mentioned	correct	ok	not_mentioned	released	unavailable
Haiku 5.5	imcs21	calibration	10078571	symptom_144	10078571	0.0006177	3.1630562499631196	not_mentioned		not_mentioned	correct	ok	not_mentioned	released	unavailable
Haiku 5.5	imcs21	calibration	10078571	symptom_145	10078571	0.0006177	3.1630562499631196	not_mentioned		not_mentioned	correct	ok	not_mentioned	released	unavailable
Haiku 5.5	imcs21	calibration	10078571	symptom_146	10078571	0.0006177	3.1630562499631196	not_mentioned		not_mentioned	correct	ok	not_mentioned	released	unavailable
Haiku 5.5	imcs21	calibration	10078571	symptom_147	10078571	0.0006177	3.1630562499631196	not_mentioned		not_mentioned	correct	ok	not_mentioned	released	unavailable
Haiku 5.5	imcs21	calibration	10078571	symptom_148	10078571	0.0006177	3.1630562499631196	not_mentioned		not_mentioned	correct	ok	not_mentioned	released	unavailable
Haiku 5.5	imcs21	calibration	10078571	symptom_149	10078571	0.0006177	3.1630562499631196	not_mentioned		not_mentioned	correct	ok	not_mentioned	released	unavailable
Haiku 5.5	imcs21	calibration	10078571	symptom_150	10078571	0.0006177	3.1630562499631196	not_mentioned		not_mentioned	correct	ok	not_mentioned	released	unavailable
Haiku 5.5	imcs21	calibration	10078571	symptom_151	10078571	0.0006177	3.1630562499631196	not_mentioned		not_mentioned	correct	ok	not_mentioned	released	unavailable
Haiku 5.5	imcs21	calibration	10078571	symptom_152	10078571	0.0006177	3.1630562499631196	not_mentioned		not_mentioned	correct	ok	not_mentioned	released	unavailable
Haiku 5.5	imcs21	calibration	10078571	symptom_153	10078571	0.0006177	3.1630562499631196	not_mentioned		not_mentioned	correct	ok	not_mentioned	released	unavailable
Haiku 5.5	imcs21	calibration	10078571	symptom_154	10078571	0.0006177	3.1630562499631196	not_mentioned		not_mentioned	correct	ok	not_mentioned	released	unavailable
Haiku 5.5	imcs21	calibration	10078571	symptom_155	10078571	0.0006177	3.1630562499631196	not_mentioned		not_mentioned	correct	ok	not_mentioned	released	unavailable
Haiku 5.5	imcs21	calibration	10078571	symptom_156	10078571	0.0006177	3.1630562499631196	not_mentioned		not_mentioned	correct	ok	not_mentioned	released	unavailable
Haiku 5.5	imcs21	calibration	10078571	symptom_157	10078571	0.0006177	3.1630562499631196	not_mentioned		not_mentioned	correct	ok	not_mentioned	released	unavailable
Haiku 5.5	imcs21	calibration	10078571	symptom_158	10078571	0.0006177	3.1630562499631196	not_mentioned		not_mentioned	correct	ok	not_mentioned	released	unavailable
Haiku 5.5	imcs21	calibration	10078571	symptom_159	10078571	0.0006177	3.1630562499631196	not_mentioned		not_mentioned	correct	ok	not_mentioned	released	unavailable
Haiku 5.5	imcs21	calibration	10078571	symptom_160	10078571	0.0006177	3.1630562499631196	not_mentioned		not_mentioned	correct	ok	not_mentioned	released	unavailable
Haiku 5.5	imcs21	calibration	10078571	symptom_161	10078571	0.0006177	3.1630562499631196	not_mentioned		not_mentioned	correct	ok	not_mentioned	released	unavailable
Haiku 5.5	imcs21	calibration	10078571	symptom_162	10078571	0.0006177	3.1630562499631196	not_mentioned		not_mentioned	correct	ok	not_mentioned	released	unavailable
Haiku 5.5	imcs21	calibration	10078571	symptom_163	10078571	0.0006177	3.1630562499631196	not_mentioned		not_mentioned	correct	ok	not_mentioned	released	unavailable
Haiku 5.5	imcs21	calibration	10078571	symptom_164	10078571	0.0006177	3.1630562499631196	not_mentioned		not_mentioned	correct	ok	not_mentioned	released	unavailable
Haiku 5.5	imcs21	calibration	10078571	symptom_165	10078571	0.0006177	3.1630562499631196	not_mentioned		not_mentioned	correct	ok	not_mentioned	released	unavailable
Haiku 5.5	imcs21	calibration	10078571	symptom_166	10078571	0.0006177	3.1630562499631196	not_mentioned		not_mentioned	correct	ok	not_mentioned	released	unavailable
Haiku 5.5	imcs21	calibration	10078571	symptom_167	10078571	0.0006177	3.1630562499631196	not_mentioned		not_mentioned	correct	ok	not_mentioned	released	unavailable
Haiku 5.5	imcs21	calibration	10078571	symptom_168	10078571	0.0006177	3.1630562499631196	not_mentioned		not_mentioned	correct	ok	not_mentioned	released	unavailable
Haiku 5.5	imcs21	calibration	10078571	symptom_169	10078571	0.0006177	3.1630562499631196	not_mentioned		not_mentioned	correct	ok	not_mentioned	released	unavailable
Haiku 5.5	imcs21	calibration	10078571	symptom_170	10078571	0.0006177	3.1630562499631196	not_mentioned		not_mentioned	correct	ok	not_mentioned	released	unavailable
Haiku 5.5	imcs21	calibration	10078571	symptom_171	10078571	0.0006177	3.1630562499631196	not_mentioned		not_mentioned	correct	ok	not_mentioned	released	unavailable
Haiku 5.5	imcs21	calibration	10078571	symptom_172	10078571	0.0006177	3.1630562499631196	not_mentioned		not_mentioned	correct	ok	not_mentioned	released	unavailable
Haiku 5.5	imcs21	calibration	10078571	symptom_173	10078571	0.0006177	3.1630562499631196	not_mentioned		not_mentioned	correct	ok	not_mentioned	released	unavailable
Haiku 5.5	imcs21	calibration	10078571	symptom_174	10078571	0.0006177	3.1630562499631196	not_mentioned		not_mentioned	correct	ok	not_mentioned	released	unavailable
Haiku 5.5	imcs21	calibration	10078571	symptom_175	10078571	0.0006177	3.1630562499631196	not_mentioned		not_mentioned	correct	ok	not_mentioned	released	unavailable
Haiku 5.5	imcs21	calibration	10078571	symptom_176	10078571	0.0006177	3.1630562499631196	not_mentioned		not_mentioned	correct	ok	not_mentioned	released	unavailable
Haiku 5.5	imcs21	calibration	10078571	symptom_177	10078571	0.0006177	3.1630562499631196	not_mentioned		not_mentioned	correct	ok	not_mentioned	released	unavailable
Haiku 5.5	imcs21	calibration	10078571	symptom_178	10078571	0.0006177	3.1630562499631196	not_mentioned		not_mentioned	correct	ok	not_mentioned	released	unavailable
Haiku 5.5	imcs21	calibration	10078571	symptom_179	10078571	0.0006177	3.1630562499631196	not_mentioned		not_mentioned	correct	ok	not_mentioned	released	unavailable
Haiku 5.5	imcs21	calibration	10078571	symptom_180	10078571	0.0006177	3.1630562499631196	not_mentioned		not_mentioned	correct	ok	not_mentioned	released	unavailable
Haiku 5.5	imcs21	calibration	10078571	symptom_181	10078571	0.0006177	3.1630562499631196	not_mentioned		not_mentioned	correct	ok	not_mentioned	released	unavailable
Haiku 5.5	imcs21	calibration	10078571	symptom_182	10078571	0.0006177	3.1630562499631196	not_mentioned		not_mentioned	correct	ok	not_mentioned	released	unavailable
Haiku 5.5	imcs21	calibration	10078571	symptom_183	10078571	0.0006177	3.1630562499631196	not_mentioned		not_mentioned	correct	ok	not_mentioned	released	unavailable
Haiku 5.5	imcs21	calibration	10078571	symptom_184	10078571	0.0006177	3.1630562499631196	not_mentioned		not_mentioned	correct	ok	not_mentioned	released	unavailable
Haiku 5.5	imcs21	calibration	10078571	symptom_185	10078571	0.0006177	3.1630562499631196	not_mentioned		not_mentioned	correct	ok	not_mentioned	released	unavailable
Haiku 5.5	imcs21	calibration	10078571	symptom_186	10078571	0.0006177	3.1630562499631196	not_mentioned		not_mentioned	correct	ok	not_mentioned	released	unavailable
Haiku 5.5	imcs21	calibration	10078571	symptom_187	10078571	0.0006177	3.1630562499631196	not_mentioned		not_mentioned	correct	ok	not_mentioned	released	unavailable
Haiku 5.5	imcs21	calibration	10078571	symptom_188	10078571	0.0006177	3.1630562499631196	not_mentioned		not_mentioned	correct	ok	not_mentioned	released	unavailable
Haiku 5.5	imcs21	calibration	10078571	symptom_189	10078571	0.0006177	3.1630562499631196	not_mentioned		not_mentioned	correct	ok	not_mentioned	released	unavailable
Haiku 5.5	imcs21	calibration	10078571	symptom_190	10078571	0.0006177	3.1630562499631196	not_mentioned		not_mentioned	correct	ok	not_mentioned	released	unavailable
Haiku 5.5	imcs21	calibration	10078571	symptom_191	10078571	0.0006177	3.1630562499631196	not_mentioned		not_mentioned	correct	ok	not_mentioned	released	unavailable
Haiku 5.5	imcs21	calibration	10078571	symptom_192	10078571	0.0006177	3.1630562499631196	not_mentioned		not_mentioned	correct	ok	not_mentioned	released	unavailable
Haiku 5.5	imcs21	calibration	10078571	symptom_193	10078571	0.0006177	3.1630562499631196	not_mentioned		not_mentioned	correct	ok	not_mentioned	released	unavailable
Haiku 5.5	imcs21	calibration	10078571	symptom_194	10078571	0.0006177	3.1630562499631196	not_mentioned		not_mentioned	correct	ok	not_mentioned	released	unavailable
Haiku 5.5	imcs21	calibration	10078571	symptom_195	10078571	0.0006177	3.1630562499631196	not_mentioned		not_mentioned	correct	ok	not_mentioned	released	unavailable
Haiku 5.5	imcs21	calibration	10078571	symptom_196	10078571	0.0006177	3.1630562499631196	not_mentioned		not_mentioned	correct	ok	not_mentioned	released	unavailable
Haiku 5.5	imcs21	calibration	10078571	symptom_197	10078571	0.0006177	3.1630562499631196	not_mentioned		not_mentioned	correct	ok	not_mentioned	released	unavailable
Haiku 5.5	imcs21	calibration	10078571	symptom_198	10078571	0.0006177	3.1630562499631196	not_mentioned		not_mentioned	correct	ok	not_mentioned	released	unavailable
Haiku 5.5	imcs21	calibration	10078571	symptom_199	10078571	0.0006177	3.1630562499631196	not_mentioned		not_mentioned	correct	ok	not_mentioned	released	unavailable
Haiku 5.5	imcs21	calibration	10078571	symptom_200	10078571	0.0006177	3.1630562499631196	not_mentioned		not_mentioned	correct	ok	not_mentioned	released	unavailable
Haiku 5.5	imcs21	calibration	10078571	symptom_201	10078571	0.0006177	3.1630562499631196	not_mentioned		not_mentioned	correct	ok	not_mentioned	released	unavailable
Haiku 5.5	imcs21	calibration	10078571	symptom_202	10078571	0.0006177	3.1630562499631196	not_mentioned		not_mentioned	correct	ok	not_mentioned	released	unavailable
Haiku 5.5	imcs21	calibration	10078571	symptom_203	10078571	0.0006177	3.1630562499631196	not_mentioned		not_mentioned	correct	ok	not_mentioned	released	unavailable
Haiku 5.5	imcs21	calibration	10078571	symptom_204	10078571	0.0006177	3.1630562499631196	not_mentioned		not_mentioned	correct	ok	not_mentioned	released	unavailable
Haiku 5.5	imcs21	calibration	10078571	symptom_205	10078571	0.0006177	3.1630562499631196	not_mentioned		not_mentioned	correct	ok	not_mentioned	released	unavailable
Haiku 5.5	imcs21	calibration	10078571	symptom_206	10078571	0.0006177	3.1630562499631196	not_mentioned		not_mentioned	correct	ok	not_mentioned	released	unavailable
Haiku 5.5	imcs21	calibration	10078571	symptom_207	10078571	0.0006177	3.1630562499631196	not_mentioned		not_mentioned	correct	ok	not_mentioned	released	unavailable
Haiku 5.5	imcs21	calibration	10078571	symptom_208	10078571	0.0006177	3.1630562499631196	not_mentioned		not_mentioned	correct	ok	not_mentioned	released	unavailable
Haiku 5.5	imcs21	calibration	10078571	symptom_209	10078571	0.0006177	3.1630562499631196	not_mentioned		not_mentioned	correct	ok	not_mentioned	released	unavailable
Haiku 5.5	imcs21	calibration	10078571	symptom_210	10078571	0.0006177	3.1630562499631196	not_mentioned		not_mentioned	correct	ok	not_mentioned	released	unavailable
Haiku 5.5	imcs21	calibration	10078571	symptom_211	10078571	0.0006177	3.1630562499631196	not_mentioned		not_mentioned	correct	ok	not_mentioned	released	unavailable
Haiku 5.5	imcs21	calibration	10078571	symptom_212	10078571	0.0006177	3.1630562499631196	not_mentioned		not_mentioned	correct	ok	not_mentioned	released	unavailable
Haiku 5.5	imcs21	calibration	10078571	symptom_213	10078571	0.0006177	3.1630562499631196	not_mentioned		not_mentioned	correct	ok	not_mentioned	released	unavailable
Haiku 5.5	imcs21	calibration	10078571	symptom_214	10078571	0.0006177	3.1630562499631196	not_mentioned		not_mentioned	correct	ok	not_mentioned	released	unavailable
Haiku 5.5	imcs21	calibration	10078571	symptom_215	10078571	0.0006177	3.1630562499631196	not_mentioned		not_mentioned	correct	ok	not_mentioned	released	unavailable
Haiku 5.5	imcs21	calibration	10078571	symptom_216	10078571	0.0006177	3.1630562499631196	not_mentioned		not_mentioned	correct	ok	not_mentioned	released	unavailable
Haiku 5.5	imcs21	calibration	10078571	symptom_217	10078571	0.0006177	3.1630562499631196	not_mentioned		not_mentioned	correct	ok	not_mentioned	released	unavailable
Haiku 5.5	imcs21	calibration	10078571	symptom_218	10078571	0.0006177	3.1630562499631196	not_mentioned		not_mentioned	correct	ok	not_mentioned	released	unavailable
Haiku 5.5	imcs21	calibration	10078571	symptom_219	10078571	0.0006177	3.1630562499631196	not_mentioned		not_mentioned	correct	ok	not_mentioned	released	unavailable
Haiku 5.5	imcs21	calibration	10078571	symptom_220	10078571	0.0006177	3.1630562499631196	not_mentioned		not_mentioned	correct	ok	not_mentioned	released	unavailable
Haiku 5.5	imcs21	calibration	10078571	symptom_221	10078571	0.0006177	3.1630562499631196	not_mentioned		not_mentioned	correct	ok	not_mentioned	released	unavailable
Haiku 5.5	imcs21	calibration	10078571	symptom_222	10078571	0.0006177	3.1630562499631196	not_mentioned		not_mentioned	correct	ok	not_mentioned	released	unavailable
Haiku 5.5	imcs21	calibration	10078571	symptom_223	10078571	0.0006177	3.1630562499631196	not_mentioned		not_mentioned	correct	ok	not_mentioned	released	unavailable
Haiku 5.5	imcs21	calibration	10078571	symptom_224	10078571	0.0006177	3.1630562499631196	not_mentioned		not_mentioned	correct	ok	not_mentioned	released	unavailable
Haiku 5.5	imcs21	calibration	10078571	symptom_225	10078571	0.0006177	3.1630562499631196	not_mentioned		not_mentioned	correct	ok	not_mentioned	released	unavailable
Haiku 5.5	imcs21	calibration	10078571	symptom_226	10078571	0.0006177	3.1630562499631196	not_mentioned		not_mentioned	correct	ok	not_mentioned	released	unavailable
Haiku 5.5	imcs21	calibration	10078571	symptom_227	10078571	0.0006177	3.1630562499631196	not_mentioned		not_mentioned	correct	ok	not_mentioned	released	unavailable
Haiku 5.5	imcs21	calibration	10078571	symptom_228	10078571	0.0006177	3.1630562499631196	not_mentioned		not_mentioned	correct	ok	not_mentioned	released	unavailable
Haiku 5.5	imcs21	calibration	10078571	symptom_229	10078571	0.0006177	3.1630562499631196	not_mentioned		not_mentioned	correct	ok	not_mentioned	released	unavailable
Haiku 5.5	imcs21	calibration	10078571	symptom_230	10078571	0.0006177	3.1630562499631196	not_mentioned		not_mentioned	correct	ok	not_mentioned	released	unavailable
Haiku 5.5	imcs21	calibration	10078571	symptom_231	10078571	0.0006177	3.1630562499631196	not_mentioned		not_mentioned	correct	ok	not_mentioned	released	unavailable
Haiku 5.5	imcs21	calibration	10078571	symptom_232	10078571	0.0006177	3.1630562499631196	not_mentioned		not_mentioned	correct	ok	not_mentioned	released	unavailable
Haiku 5.5	imcs21	calibration	10078571	symptom_233	10078571	0.0006177	3.1630562499631196	not_mentioned		not_mentioned	correct	ok	not_mentioned	released	unavailable
Haiku 5.5	imcs21	calibration	10078571	symptom_234	10078571	0.0006177	3.1630562499631196	not_mentioned		not_mentioned	correct	ok	not_mentioned	released	unavailable
Haiku 5.5	imcs21	calibration	10078571	symptom_235	10078571	0.0006177	3.1630562499631196	not_mentioned		not_mentioned	correct	ok	not_mentioned	released	unavailable
Haiku 5.5	imcs21	calibration	10078571	symptom_236	10078571	0.0006177	3.1630562499631196	not_mentioned		not_mentioned	correct	ok	not_mentioned	released	unavailable
Haiku 5.5	imcs21	calibration	10078571	symptom_237	10078571	0.0006177	3.1630562499631196	not_mentioned		not_mentioned	correct	ok	not_mentioned	released	unavailable
Haiku 5.5	imcs21	calibration	10078571	symptom_238	10078571	0.0006177	3.1630562499631196	not_mentioned		not_mentioned	correct	ok	not_mentioned	released	unavailable
Haiku 5.5	imcs21	calibration	10078571	symptom_239	10078571	0.0006177	3.1630562499631196	not_mentioned		not_mentioned	correct	ok	not_mentioned	released	unavailable
Haiku 5.5	imcs21	calibration	10078571	symptom_240	10078571	0.0006177	3.1630562499631196	not_mentioned		not_mentioned	correct	ok	not_mentioned	released	unavailable
Haiku 5.5	imcs21	calibration	10078571	symptom_241	10078571	0.0006177	3.1630562499631196	not_mentioned		not_mentioned	correct	ok	not_mentioned	released	unavailable
Haiku 5.5	imcs21	calibration	10078571	symptom_242	10078571	0.0006177	3.1630562499631196	not_mentioned		not_mentioned	correct	ok	not_mentioned	released	unavailable
Haiku 5.5	imcs21	calibration	10078571	symptom_243	10078571	0.0006177	3.1630562499631196	not_mentioned		not_mentioned	correct	ok	not_mentioned	released	unavailable
Haiku 5.5	imcs21	calibration	10078571	symptom_244	10078571	0.0006177	3.1630562499631196	not_mentioned		not_mentioned	correct	ok	not_mentioned	released	unavailable
Haiku 5.5	imcs21	calibration	10078571	symptom_245	10078571	0.0006177	3.1630562499631196	not_mentioned		not_mentioned	correct	ok	not_mentioned	released	unavailable
Haiku 5.5	imcs21	calibration	10078571	symptom_246	10078571	0.0006177	3.1630562499631196	not_mentioned		not_mentioned	correct	ok	not_mentioned	released	unavailable
Haiku 5.5	imcs21	calibration	10078571	symptom_247	10078571	0.0006177	3.1630562499631196	not_mentioned		not_mentioned	correct	ok	not_mentioned	released	unavailable
Haiku 5.5	imcs21	calibration	10078571	symptom_248	10078571	0.0006177	3.1630562499631196	not_mentioned		not_mentioned	correct	ok	not_mentioned	released	unavailable
Haiku 5.5	imcs21	calibration	10078571	symptom_249	10078571	0.0006177	3.1630562499631196	not_mentioned		not_mentioned	correct	ok	not_mentioned	released	unavailable
Haiku 5.5	imcs21	calibration	10078571	symptom_250	10078571	0.0006177	3.1630562499631196	not_mentioned		not_mentioned	correct	ok	not_mentioned	released	unavailable
Haiku 5.5	imcs21	calibration	10078571	symptom_251	10078571	0.0006177	3.1630562499631196	not_mentioned		not_mentioned	correct	ok	not_mentioned	released	unavailable
Haiku 5.5	imcs21	calibration	10078571	symptom_252	10078571	0.0006177	3.1630562499631196	not_mentioned		not_mentioned	correct	ok	not_mentioned	released	unavailable
Haiku 5.5	imcs21	calibration	10078571	symptom_253	10078571	0.0006177	3.1630562499631196	not_mentioned		not_mentioned	correct	ok	not_mentioned	released	unavailable
Haiku 5.5	imcs21	calibration	10078571	symptom_254	10078571	0.0006177	3.1630562499631196	not_mentioned		not_mentioned	correct	ok	not_mentioned	released	unavailable
Haiku 5.5	imcs21	calibration	10078571	symptom_255	10078571	0.0006177	3.1630562499631196	not_mentioned		not_mentioned	correct	ok	not_mentioned	released	unavailable
Haiku 5.5	imcs21	calibration	10078571	symptom_256	10078571	0.0006177	3.1630562499631196	not_mentioned		not_mentioned	correct	ok	not_mentioned	released	unavailable
Haiku 5.5	imcs21	calibration	10078571	symptom_257	10078571	0.0006177	3.1630562499631196	not_mentioned		not_mentioned	correct	ok	not_mentioned	released	unavailable
Haiku 5.5	imcs21	calibration	10078571	symptom_258	10078571	0.0006177	3.1630562499631196	not_mentioned		not_mentioned	correct	ok	not_mentioned	released	unavailable
Haiku 5.5	imcs21	calibration	10078571	symptom_259	10078571	0.0006177	3.1630562499631196	not_mentioned		not_mentioned	correct	ok	not_mentioned	released	unavailable
Haiku 5.5	imcs21	calibration	10078571	symptom_260	10078571	0.0006177	3.1630562499631196	not_mentioned		not_mentioned	correct	ok	not_mentioned	released	unavailable
Haiku 5.5	imcs21	calibration	10078571	symptom_261	10078571	0.0006177	3.1630562499631196	not_mentioned		not_mentioned	correct	ok	not_mentioned	released	unavailable
Haiku 5.5	imcs21	calibration	10078571	symptom_262	10078571	0.0006177	3.1630562499631196	not_mentioned		not_mentioned	correct	ok	not_mentioned	released	unavailable
Haiku 5.5	imcs21	calibration	10078571	symptom_263	10078571	0.0006177	3.1630562499631196	not_mentioned		not_mentioned	correct	ok	not_mentioned	released	unavailable
Haiku 5.5	imcs21	calibration	10078571	symptom_264	10078571	0.0006177	3.1630562499631196	not_mentioned		not_mentioned	correct	ok	not_mentioned	released	unavailable
Haiku 5.5	imcs21	calibration	10078571	symptom_265	10078571	0.0006177	3.1630562499631196	not_mentioned		not_mentioned	correct	ok	not_mentioned	released	unavailable
Haiku 5.5	imcs21	calibration	10078571	symptom_266	10078571	0.0006177	3.1630562499631196	not_mentioned		not_mentioned	correct	ok	not_mentioned	released	unavailable
Haiku 5.5	imcs21	calibration	10078571	symptom_267	10078571	0.0006177	3.1630562499631196	not_mentioned		not_mentioned	correct	ok	not_mentioned	released	unavailable
Haiku 5.5	imcs21	calibration	10078571	symptom_268	10078571	0.0006177	3.1630562499631196	not_mentioned		not_mentioned	correct	ok	not_mentioned	released	unavailable
Haiku 5.5	imcs21	calibration	10078571	symptom_269	10078571	0.0006177	3.1630562499631196	not_mentioned		not_mentioned	correct	ok	not_mentioned	released	unavailable
Haiku 5.5	imcs21	calibration	10078571	symptom_270	10078571	0.0006177	3.1630562499631196	not_mentioned		not_mentioned	correct	ok	not_mentioned	released	unavailable
Haiku 5.5	imcs21	calibration	10078571	symptom_271	10078571	0.0006177	3.1630562499631196	not_mentioned		not_mentioned	correct	ok	not_mentioned	released	unavailable
Haiku 5.5	imcs21	calibration	10078571	symptom_272	10078571	0.0006177	3.1630562499631196	not_mentioned		not_mentioned	correct	ok	not_mentioned	released	unavailable
Haiku 5.5	imcs21	calibration	10078571	symptom_273	10078571	0.0006177	3.1630562499631196	not_mentioned		not_mentioned	correct	ok	not_mentioned	released	unavailable
Haiku 5.5	imcs21	calibration	10078571	symptom_274	10078571	0.0006177	3.1630562499631196	not_mentioned		not_mentioned	correct	ok	not_mentioned	released	unavailable
Haiku 5.5	imcs21	calibration	10078571	symptom_275	10078571	0.0006177	3.1630562499631196	not_mentioned		not_mentioned	correct	ok	not_mentioned	released	unavailable
Haiku 5.5	imcs21	calibration	10078571	symptom_276	10078571	0.0006177	3.1630562499631196	not_mentioned		not_mentioned	correct	ok	not_mentioned	released	unavailable
Haiku 5.5	imcs21	calibration	10078571	symptom_277	10078571	0.0006177	3.1630562499631196	not_mentioned		not_mentioned	correct	ok	not_mentioned	released	unavailable
Haiku 5.5	imcs21	calibration	10078571	symptom_278	10078571	0.0006177	3.1630562499631196	not_mentioned		not_mentioned	correct	ok	not_mentioned	released	unavailable
Haiku 5.5	imcs21	calibration	10078571	symptom_279	10078571	0.0006177	3.1630562499631196	not_mentioned		not_mentioned	correct	ok	not_mentioned	released	unavailable
Haiku 5.5	imcs21	calibration	10078571	symptom_280	10078571	0.0006177	3.1630562499631196	not_mentioned		not_mentioned	correct	ok	not_mentioned	released	unavailable
Haiku 5.5	imcs21	calibration	10078571	symptom_281	10078571	0.0006177	3.1630562499631196	not_mentioned		not_mentioned	correct	ok	not_mentioned	released	unavailable
Haiku 5.5	imcs21	calibration	10078571	symptom_282	10078571	0.0006177	3.1630562499631196	not_mentioned		not_mentioned	correct	ok	not_mentioned	released	unavailable
Haiku 5.5	imcs21	calibration	10078571	symptom_283	10078571	0.0006177	3.1630562499631196	not_mentioned		not_mentioned	correct	ok	not_mentioned	released	unavailable
Haiku 5.5	imcs21	calibration	10078571	symptom_284	10078571	0.0006177	3.1630562499631196	not_mentioned		not_mentioned	correct	ok	not_mentioned	released	unavailable
Haiku 5.5	imcs21	calibration	10078571	symptom_285	10078571	0.0006177	3.1630562499631196	not_mentioned		not_mentioned	correct	ok	not_mentioned	released	unavailable
Haiku 5.5	imcs21	calibration	10078571	symptom_286	10078571	0.0006177	3.1630562499631196	not_mentioned		not_mentioned	correct	ok	not_mentioned	released	unavailable
Haiku 5.5	imcs21	calibration	10078571	symptom_287	10078571	0.0006177	3.1630562499631196	not_mentioned		not_mentioned	correct	ok	not_mentioned	released	unavailable
Haiku 5.5	imcs21	calibration	10078571	symptom_288	10078571	0.0006177	3.1630562499631196	not_mentioned		not_mentioned	correct	ok	not_mentioned	released	unavailable
Haiku 5.5	imcs21	calibration	10078571	symptom_289	10078571	0.0006177	3.1630562499631196	not_mentioned		not_mentioned	correct	ok	not_mentioned	released	unavailable
Haiku 5.5	imcs21	calibration	10078571	symptom_290	10078571	0.0006177	3.1630562499631196	not_mentioned		not_mentioned	correct	ok	not_mentioned	released	unavailable
Haiku 5.5	imcs21	calibration	10078571	symptom_291	10078571	0.0006177	3.1630562499631196	not_mentioned		not_mentioned	correct	ok	not_mentioned	released	unavailable
Haiku 5.5	imcs21	calibration	10078571	symptom_292	10078571	0.0006177	3.1630562499631196	not_mentioned		not_mentioned	correct	ok	not_mentioned	released	unavailable
Haiku 5.5	imcs21	calibration	10078571	symptom_293	10078571	0.0006177	3.1630562499631196	not_mentioned		not_mentioned	correct	ok	not_mentioned	released	unavailable
Haiku 5.5	imcs21	calibration	10078571	symptom_294	10078571	0.0006177	3.1630562499631196	not_mentioned		not_mentioned	correct	ok	not_mentioned	released	unavailable
Haiku 5.5	imcs21	calibration	10078571	symptom_295	10078571	0.0006177	3.1630562499631196	not_mentioned		not_mentioned	correct	ok	not_mentioned	released	unavailable
Haiku 5.5	imcs21	calibration	10078571	symptom_296	10078571	0.0006177	3.1630562499631196	not_mentioned		not_mentioned	correct	ok	not_mentioned	released	unavailable
Haiku 5.5	imcs21	calibration	10078571	symptom_297	10078571	0.0006177	3.1630562499631196	not_mentioned		not_mentioned	correct	ok	not_mentioned	released	unavailable
Haiku 5.5	imcs21	calibration	10078571	symptom_298	10078571	0.0006177	3.1630562499631196	not_mentioned		not_mentioned	correct	ok	not_mentioned	released	unavailable
Haiku 5.5	imcs21	calibration	10078571	symptom_299	10078571	0.0006177	3.1630562499631196	not_mentioned		not_mentioned	correct	ok	not_mentioned	released	unavailable
Haiku 5.5	imcs21	calibration	10078571	symptom_300	10078571	0.0006177	3.1630562499631196	not_mentioned		not_mentioned	correct	ok	not_mentioned	released	unavailable
Haiku 5.5	imcs21	calibration	10078571	symptom_301	10078571	0.0006177	3.1630562499631196	not_mentioned		not_mentioned	correct	ok	not_mentioned	released	unavailable
Haiku 5.5	imcs21	calibration	10078571	symptom_302	10078571	0.0006177	3.1630562499631196	not_mentioned		not_mentioned	correct	ok	not_mentioned	released	unavailable
Haiku 5.5	imcs21	calibration	10078571	symptom_303	10078571	0.0006177	3.1630562499631196	not_mentioned		not_mentioned	correct	ok	not_mentioned	released	unavailable
Haiku 5.5	imcs21	calibration	10078571	symptom_304	10078571	0.0006177	3.1630562499631196	not_mentioned		not_mentioned	correct	ok	not_mentioned	released	unavailable
Haiku 5.5	imcs21	calibration	10078571	symptom_305	10078571	0.0006177	3.1630562499631196	not_mentioned		not_mentioned	correct	ok	not_mentioned	released	unavailable
Haiku 5.5	imcs21	calibration	10078571	symptom_306	10078571	0.0006177	3.1630562499631196	not_mentioned		not_mentioned	correct	ok	not_mentioned	released	unavailable
Haiku 5.5	imcs21	calibration	10078571	symptom_307	10078571	0.0006177	3.1630562499631196	not_mentioned		not_mentioned	correct	ok	not_mentioned	released	unavailable
Haiku 5.5	imcs21	calibration	10078571	symptom_308	10078571	0.0006177	3.1630562499631196	not_mentioned		not_mentioned	correct	ok	not_mentioned	released	unavailable
Haiku 5.5	imcs21	calibration	10078571	symptom_309	10078571	0.0006177	3.1630562499631196	not_mentioned		not_mentioned	correct	ok	not_mentioned	released	unavailable
Haiku 5.5	imcs21	calibration	10078571	symptom_310	10078571	0.0006177	3.1630562499631196	not_mentioned		not_mentioned	correct	ok	not_mentioned	released	unavailable
Haiku 5.5	imcs21	calibration	10078571	symptom_311	10078571	0.0006177	3.1630562499631196	not_mentioned		not_mentioned	correct	ok	not_mentioned	released	unavailable
Haiku 5.5	imcs21	calibration	10078571	symptom_312	10078571	0.0006177	3.1630562499631196	not_mentioned		not_mentioned	correct	ok	not_mentioned	released	unavailable
Haiku 5.5	imcs21	calibration	10078571	symptom_313	10078571	0.0006177	3.1630562499631196	not_mentioned		not_mentioned	correct	ok	not_mentioned	released	unavailable
Haiku 5.5	imcs21	calibration	10078571	symptom_314	10078571	0.0006177	3.1630562499631196	not_mentioned		not_mentioned	correct	ok	not_mentioned	released	unavailable
Haiku 5.5	imcs21	calibration	10078571	symptom_315	10078571	0.0006177	3.1630562499631196	not_mentioned		not_mentioned	correct	ok	not_mentioned	released	unavailable
Haiku 5.5	imcs21	calibration	10078571	symptom_316	10078571	0.0006177	3.1630562499631196	not_mentioned		not_mentioned	correct	ok	not_mentioned	released	unavailable
Haiku 5.5	imcs21	calibration	10078571	symptom_317	10078571	0.0006177	3.1630562499631196	not_mentioned		not_mentioned	correct	ok	not_mentioned	released	unavailable
Haiku 5.5	imcs21	calibration	10078571	symptom_318	10078571	0.0006177	3.1630562499631196	not_mentioned		not_mentioned	correct	ok	not_mentioned	released	unavailable
Haiku 5.5	imcs21	calibration	10078571	symptom_319	10078571	0.0006177	3.1630562499631196	not_mentioned		not_mentioned	correct	ok	not_mentioned	released	unavailable
Haiku 5.5	imcs21	calibration	10078571	symptom_320	10078571	0.0006177	3.1630562499631196	not_mentioned		not_mentioned	correct	ok	not_mentioned	released	unavailable
Haiku 5.5	imcs21	calibration	10078571	symptom_321	10078571	0.0006177	3.1630562499631196	not_mentioned		not_mentioned	correct	ok	not_mentioned	released	unavailable
Haiku 5.5	imcs21	calibration	10078571	symptom_322	10078571	0.0006177	3.1630562499631196	not_mentioned		not_mentioned	correct	ok	not_mentioned	released	unavailable
Haiku 5.5	imcs21	calibration	10078571	symptom_323	10078571	0.0006177	3.1630562499631196	not_mentioned		not_mentioned	correct	ok	not_mentioned	released	unavailable
Haiku 5.5	imcs21	calibration	10078571	symptom_324	10078571	0.0006177	3.1630562499631196	not_mentioned		not_mentioned	correct	ok	not_mentioned	released	unavailable
Haiku 5.5	imcs21	calibration	10078571	symptom_325	10078571	0.0006177	3.1630562499631196	not_mentioned		not_mentioned	correct	ok	not_mentioned	released	unavailable
Haiku 5.5	imcs21	calibration	10078571	symptom_326	10078571	0.0006177	3.1630562499631196	not_mentioned		not_mentioned	correct	ok	not_mentioned	released	unavailable
Haiku 5.5	imcs21	calibration	10078571	symptom_327	10078571	0.0006177	3.1630562499631196	not_mentioned		not_mentioned	correct	ok	not_mentioned	released	unavailable
Haiku 5.5	imcs21	calibration	10078571	symptom_328	10078571	0.0006177	3.1630562499631196	not_mentioned		not_mentioned	correct	ok	not_mentioned	released	unavailable
Haiku 5.5	imcs21	calibration	10078571	symptom_329	10078571	0.0006177	3.1630562499631196	not_mentioned		not_mentioned	correct	ok	not_mentioned	released	unavailable
Haiku 5.5	imcs21	calibration	10078571	symptom_330	10078571	0.0006177	3.1630562499631196	not_mentioned		not_mentioned	correct	ok	not_mentioned	released	unavailable
Haiku 5.5	imcs21	calibration	10079995	symptom_000	10079995	0.0005399000000000001	2.9774497500620782	positive	0.85	positive	correct	ok	positive	released	reported_percentage
Haiku 5.5	imcs21	calibration	10079995	symptom_001	10079995	0.0005399000000000001	2.9774497500620782	positive	0.95	positive	correct	ok	positive	released	reported_percentage
Haiku 5.5	imcs21	calibration	10079995	symptom_002	10079995	0.0005399000000000001	2.9774497500620782	not_mentioned		not_mentioned	correct	ok	not_mentioned	released	unavailable
Haiku 5.5	imcs21	calibration	10079995	symptom_003	10079995	0.0005399000000000001	2.9774497500620782	not_mentioned		not_mentioned	correct	ok	not_mentioned	released	unavailable
Haiku 5.5	imcs21	calibration	10079995	symptom_004	10079995	0.0005399000000000001	2.9774497500620782	not_mentioned		not_mentioned	correct	ok	not_mentioned	released	unavailable
Haiku 5.5	imcs21	calibration	10079995	symptom_005	10079995	0.0005399000000000001	2.9774497500620782	not_mentioned		not_mentioned	correct	ok	not_mentioned	released	unavailable
Haiku 5.5	imcs21	calibration	10079995	symptom_006	10079995	0.0005399000000000001	2.9774497500620782	not_mentioned		not_mentioned	correct	ok	not_mentioned	released	unavailable
Haiku 5.5	imcs21	calibration	10079995	symptom_007	10079995	0.0005399000000000001	2.9774497500620782	not_mentioned		not_mentioned	correct	ok	not_mentioned	released	unavailable
Haiku 5.5	imcs21	calibration	10079995	symptom_008	10079995	0.0005399000000000001	2.9774497500620782	not_mentioned		not_mentioned	correct	ok	not_mentioned	released	unavailable
Haiku 5.5	imcs21	calibration	10079995	symptom_009	10079995	0.0005399000000000001	2.9774497500620782	not_mentioned		positive	incorrect	ok	positive	released	unavailable
Haiku 5.5	imcs21	calibration	10079995	symptom_010	10079995	0.0005399000000000001	2.9774497500620782	not_mentioned		not_mentioned	correct	ok	not_mentioned	released	unavailable
Haiku 5.5	imcs21	calibration	10079995	symptom_011	10079995	0.0005399000000000001	2.9774497500620782	not_mentioned		not_mentioned	correct	ok	not_mentioned	released	unavailable
Haiku 5.5	imcs21	calibration	10079995	symptom_012	10079995	0.0005399000000000001	2.9774497500620782	not_mentioned		not_mentioned	correct	ok	not_mentioned	released	unavailable
Haiku 5.5	imcs21	calibration	10079995	symptom_013	10079995	0.0005399000000000001	2.9774497500620782	not_mentioned		not_mentioned	correct	ok	not_mentioned	released	unavailable
Haiku 5.5	imcs21	calibration	10079995	symptom_014	10079995	0.0005399000000000001	2.9774497500620782	uncertain	0.55	uncertain	correct	ok	uncertain	released	reported_percentage
Haiku 5.5	imcs21	calibration	10079995	symptom_015	10079995	0.0005399000000000001	2.9774497500620782	not_mentioned		not_mentioned	correct	ok	not_mentioned	released	unavailable
Haiku 5.5	imcs21	calibration	10079995	symptom_016	10079995	0.0005399000000000001	2.9774497500620782	not_mentioned		not_mentioned	correct	ok	not_mentioned	released	unavailable
Haiku 5.5	imcs21	calibration	10079995	symptom_017	10079995	0.0005399000000000001	2.9774497500620782	not_mentioned		uncertain	incorrect	ok	uncertain	released	unavailable
Haiku 5.5	imcs21	calibration	10079995	symptom_018	10079995	0.0005399000000000001	2.9774497500620782	not_mentioned		not_mentioned	correct	ok	not_mentioned	released	unavailable
Haiku 5.5	imcs21	calibration	10079995	symptom_019	10079995	0.0005399000000000001	2.9774497500620782	not_mentioned		not_mentioned	correct	ok	not_mentioned	released	unavailable
Haiku 5.5	imcs21	calibration	10079995	symptom_020	10079995	0.0005399000000000001	2.9774497500620782	not_mentioned		not_mentioned	correct	ok	not_mentioned	released	unavailable
Haiku 5.5	imcs21	calibration	10079995	symptom_021	10079995	0.0005399000000000001	2.9774497500620782	not_mentioned		not_mentioned	correct	ok	not_mentioned	released	unavailable
Haiku 5.5	imcs21	calibration	10079995	symptom_022	10079995	0.0005399000000000001	2.9774497500620782	not_mentioned		not_mentioned	correct	ok	not_mentioned	released	unavailable
Haiku 5.5	imcs21	calibration	10079995	symptom_023	10079995	0.0005399000000000001	2.9774497500620782	not_mentioned		not_mentioned	correct	ok	not_mentioned	released	unavailable
Haiku 5.5	imcs21	calibration	10079995	symptom_024	10079995	0.0005399000000000001	2.9774497500620782	not_mentioned		not_mentioned	correct	ok	not_mentioned	released	unavailable
Haiku 5.5	imcs21	calibration	10079995	symptom_025	10079995	0.0005399000000000001	2.9774497500620782	not_mentioned		not_mentioned	correct	ok	not_mentioned	released	unavailable
Haiku 5.5	imcs21	calibration	10079995	symptom_026	10079995	0.0005399000000000001	2.9774497500620782	not_mentioned		not_mentioned	correct	ok	not_mentioned	released	unavailable
Haiku 5.5	imcs21	calibration	10079995	symptom_027	10079995	0.0005399000000000001	2.9774497500620782	not_mentioned		not_mentioned	correct	ok	not_mentioned	released	unavailable
Haiku 5.5	imcs21	calibration	10079995	symptom_028	10079995	0.0005399000000000001	2.9774497500620782	not_mentioned		not_mentioned	correct	ok	not_mentioned	released	unavailable
Haiku 5.5	imcs21	calibration	10079995	symptom_029	10079995	0.0005399000000000001	2.9774497500620782	not_mentioned		not_mentioned	correct	ok	not_mentioned	released	unavailable
Haiku 5.5	imcs21	calibration	10079995	symptom_030	10079995	0.0005399000000000001	2.9774497500620782	not_mentioned		not_mentioned	correct	ok	not_mentioned	released	unavailable
Haiku 5.5	imcs21	calibration	10079995	symptom_031	10079995	0.0005399000000000001	2.9774497500620782	not_mentioned		not_mentioned	correct	ok	not_mentioned	released	unavailable
Haiku 5.5	imcs21	calibration	10079995	symptom_032	10079995	0.0005399000000000001	2.9774497500620782	not_mentioned		not_mentioned	correct	ok	not_mentioned	released	unavailable
Haiku 5.5	imcs21	calibration	10079995	symptom_033	10079995	0.0005399000000000001	2.9774497500620782	not_mentioned		not_mentioned	correct	ok	not_mentioned	released	unavailable
Haiku 5.5	imcs21	calibration	10079995	symptom_034	10079995	0.0005399000000000001	2.9774497500620782	not_mentioned		not_mentioned	correct	ok	not_mentioned	released	unavailable
Haiku 5.5	imcs21	calibration	10079995	symptom_035	10079995	0.0005399000000000001	2.9774497500620782	not_mentioned		not_mentioned	correct	ok	not_mentioned	released	unavailable
Haiku 5.5	imcs21	calibration	10079995	symptom_036	10079995	0.0005399000000000001	2.9774497500620782	not_mentioned		not_mentioned	correct	ok	not_mentioned	released	unavailable
Haiku 5.5	imcs21	calibration	10079995	symptom_037	10079995	0.0005399000000000001	2.9774497500620782	not_mentioned		not_mentioned	correct	ok	not_mentioned	released	unavailable
Haiku 5.5	imcs21	calibration	10079995	symptom_038	10079995	0.0005399000000000001	2.9774497500620782	not_mentioned		not_mentioned	correct	ok	not_mentioned	released	unavailable
Haiku 5.5	imcs21	calibration	10079995	symptom_039	10079995	0.0005399000000000001	2.9774497500620782	not_mentioned		not_mentioned	correct	ok	not_mentioned	released	unavailable
Haiku 5.5	imcs21	calibration	10079995	symptom_040	10079995	0.0005399000000000001	2.9774497500620782	not_mentioned		not_mentioned	correct	ok	not_mentioned	released	unavailable
Haiku 5.5	imcs21	calibration	10079995	symptom_041	10079995	0.0005399000000000001	2.9774497500620782	not_mentioned		not_mentioned	correct	ok	not_mentioned	released	unavailable
Haiku 5.5	imcs21	calibration	10079995	symptom_042	10079995	0.0005399000000000001	2.9774497500620782	not_mentioned		not_mentioned	correct	ok	not_mentioned	released	unavailable
Haiku 5.5	imcs21	calibration	10079995	symptom_043	10079995	0.0005399000000000001	2.9774497500620782	not_mentioned		not_mentioned	correct	ok	not_mentioned	released	unavailable
Haiku 5.5	imcs21	calibration	10079995	symptom_044	10079995	0.0005399000000000001	2.9774497500620782	not_mentioned		not_mentioned	correct	ok	not_mentioned	released	unavailable
Haiku 5.5	imcs21	calibration	10079995	symptom_045	10079995	0.0005399000000000001	2.9774497500620782	not_mentioned		not_mentioned	correct	ok	not_mentioned	released	unavailable
Haiku 5.5	imcs21	calibration	10079995	symptom_046	10079995	0.0005399000000000001	2.9774497500620782	not_mentioned		not_mentioned	correct	ok	not_mentioned	released	unavailable
Haiku 5.5	imcs21	calibration	10079995	symptom_047	10079995	0.0005399000000000001	2.9774497500620782	not_mentioned		not_mentioned	correct	ok	not_mentioned	released	unavailable
Haiku 5.5	imcs21	calibration	10079995	symptom_048	10079995	0.0005399000000000001	2.9774497500620782	not_mentioned		not_mentioned	correct	ok	not_mentioned	released	unavailable
Haiku 5.5	imcs21	calibration	10079995	symptom_049	10079995	0.0005399000000000001	2.9774497500620782	not_mentioned		not_mentioned	correct	ok	not_mentioned	released	unavailable
Haiku 5.5	imcs21	calibration	10079995	symptom_050	10079995	0.0005399000000000001	2.9774497500620782	not_mentioned		not_mentioned	correct	ok	not_mentioned	released	unavailable
Haiku 5.5	imcs21	calibration	10079995	symptom_051	10079995	0.0005399000000000001	2.9774497500620782	not_mentioned		not_mentioned	correct	ok	not_mentioned	released	unavailable
Haiku 5.5	imcs21	calibration	10079995	symptom_052	10079995	0.0005399000000000001	2.9774497500620782	not_mentioned		not_mentioned	correct	ok	not_mentioned	released	unavailable
Haiku 5.5	imcs21	calibration	10079995	symptom_053	10079995	0.0005399000000000001	2.9774497500620782	not_mentioned		not_mentioned	correct	ok	not_mentioned	released	unavailable
Haiku 5.5	imcs21	calibration	10079995	symptom_054	10079995	0.0005399000000000001	2.9774497500620782	not_mentioned		not_mentioned	correct	ok	not_mentioned	released	unavailable
Haiku 5.5	imcs21	calibration	10079995	symptom_055	10079995	0.0005399000000000001	2.9774497500620782	not_mentioned		not_mentioned	correct	ok	not_mentioned	released	unavailable
Haiku 5.5	imcs21	calibration	10079995	symptom_056	10079995	0.0005399000000000001	2.9774497500620782	not_mentioned		not_mentioned	correct	ok	not_mentioned	released	unavailable
Haiku 5.5	imcs21	calibration	10079995	symptom_057	10079995	0.0005399000000000001	2.9774497500620782	not_mentioned		not_mentioned	correct	ok	not_mentioned	released	unavailable
Haiku 5.5	imcs21	calibration	10079995	symptom_058	10079995	0.0005399000000000001	2.9774497500620782	not_mentioned		not_mentioned	correct	ok	not_mentioned	released	unavailable
Haiku 5.5	imcs21	calibration	10079995	symptom_059	10079995	0.0005399000000000001	2.9774497500620782	not_mentioned		not_mentioned	correct	ok	not_mentioned	released	unavailable
Haiku 5.5	imcs21	calibration	10079995	symptom_060	10079995	0.0005399000000000001	2.9774497500620782	not_mentioned		not_mentioned	correct	ok	not_mentioned	released	unavailable
Haiku 5.5	imcs21	calibration	10079995	symptom_061	10079995	0.0005399000000000001	2.9774497500620782	not_mentioned		not_mentioned	correct	ok	not_mentioned	released	unavailable
Haiku 5.5	imcs21	calibration	10079995	symptom_062	10079995	0.0005399000000000001	2.9774497500620782	not_mentioned		not_mentioned	correct	ok	not_mentioned	released	unavailable
Haiku 5.5	imcs21	calibration	10079995	symptom_063	10079995	0.0005399000000000001	2.9774497500620782	not_mentioned		not_mentioned	correct	ok	not_mentioned	released	unavailable
Haiku 5.5	imcs21	calibration	10079995	symptom_064	10079995	0.0005399000000000001	2.9774497500620782	not_mentioned		not_mentioned	correct	ok	not_mentioned	released	unavailable
Haiku 5.5	imcs21	calibration	10079995	symptom_065	10079995	0.0005399000000000001	2.9774497500620782	not_mentioned		not_mentioned	correct	ok	not_mentioned	released	unavailable
Haiku 5.5	imcs21	calibration	10079995	symptom_066	10079995	0.0005399000000000001	2.9774497500620782	not_mentioned		not_mentioned	correct	ok	not_mentioned	released	unavailable
Haiku 5.5	imcs21	calibration	10079995	symptom_067	10079995	0.0005399000000000001	2.9774497500620782	not_mentioned		not_mentioned	correct	ok	not_mentioned	released	unavailable
Haiku 5.5	imcs21	calibration	10079995	symptom_068	10079995	0.0005399000000000001	2.9774497500620782	not_mentioned		not_mentioned	correct	ok	not_mentioned	released	unavailable
Haiku 5.5	imcs21	calibration	10079995	symptom_069	10079995	0.0005399000000000001	2.9774497500620782	not_mentioned		not_mentioned	correct	ok	not_mentioned	released	unavailable
Haiku 5.5	imcs21	calibration	10079995	symptom_070	10079995	0.0005399000000000001	2.9774497500620782	not_mentioned		not_mentioned	correct	ok	not_mentioned	released	unavailable
Haiku 5.5	imcs21	calibration	10079995	symptom_071	10079995	0.0005399000000000001	2.9774497500620782	not_mentioned		not_mentioned	correct	ok	not_mentioned	released	unavailable
Haiku 5.5	imcs21	calibration	10079995	symptom_072	10079995	0.0005399000000000001	2.9774497500620782	not_mentioned		not_mentioned	correct	ok	not_mentioned	released	unavailable
Haiku 5.5	imcs21	calibration	10079995	symptom_073	10079995	0.0005399000000000001	2.9774497500620782	not_mentioned		not_mentioned	correct	ok	not_mentioned	released	unavailable
Haiku 5.5	imcs21	calibration	10079995	symptom_074	10079995	0.0005399000000000001	2.9774497500620782	not_mentioned		not_mentioned	correct	ok	not_mentioned	released	unavailable
Haiku 5.5	imcs21	calibration	10079995	symptom_075	10079995	0.0005399000000000001	2.9774497500620782	not_mentioned		not_mentioned	correct	ok	not_mentioned	released	unavailable
Haiku 5.5	imcs21	calibration	10079995	symptom_076	10079995	0.0005399000000000001	2.9774497500620782	not_mentioned		not_mentioned	correct	ok	not_mentioned	released	unavailable
Haiku 5.5	imcs21	calibration	10079995	symptom_077	10079995	0.0005399000000000001	2.9774497500620782	not_mentioned		not_mentioned	correct	ok	not_mentioned	released	unavailable
Haiku 5.5	imcs21	calibration	10079995	symptom_078	10079995	0.0005399000000000001	2.9774497500620782	not_mentioned		not_mentioned	correct	ok	not_mentioned	released	unavailable
Haiku 5.5	imcs21	calibration	10079995	symptom_079	10079995	0.0005399000000000001	2.9774497500620782	not_mentioned		not_mentioned	correct	ok	not_mentioned	released	unavailable
Haiku 5.5	imcs21	calibration	10079995	symptom_080	10079995	0.0005399000000000001	2.9774497500620782	not_mentioned		not_mentioned	correct	ok	not_mentioned	released	unavailable
Haiku 5.5	imcs21	calibration	10079995	symptom_081	10079995	0.0005399000000000001	2.9774497500620782	not_mentioned		not_mentioned	correct	ok	not_mentioned	released	unavailable
Haiku 5.5	imcs21	calibration	10079995	symptom_082	10079995	0.0005399000000000001	2.9774497500620782	not_mentioned		not_mentioned	correct	ok	not_mentioned	released	unavailable
Haiku 5.5	imcs21	calibration	10079995	symptom_083	10079995	0.0005399000000000001	2.9774497500620782	not_mentioned		not_mentioned	correct	ok	not_mentioned	released	unavailable
Haiku 5.5	imcs21	calibration	10079995	symptom_084	10079995	0.0005399000000000001	2.9774497500620782	not_mentioned		not_mentioned	correct	ok	not_mentioned	released	unavailable
Haiku 5.5	imcs21	calibration	10079995	symptom_085	10079995	0.0005399000000000001	2.9774497500620782	not_mentioned		not_mentioned	correct	ok	not_mentioned	released	unavailable
Haiku 5.5	imcs21	calibration	10079995	symptom_086	10079995	0.0005399000000000001	2.9774497500620782	not_mentioned		not_mentioned	correct	ok	not_mentioned	released	unavailable
Haiku 5.5	imcs21	calibration	10079995	symptom_087	10079995	0.0005399000000000001	2.9774497500620782	not_mentioned		not_mentioned	correct	ok	not_mentioned	released	unavailable
Haiku 5.5	imcs21	calibration	10079995	symptom_088	10079995	0.0005399000000000001	2.9774497500620782	not_mentioned		not_mentioned	correct	ok	not_mentioned	released	unavailable
Haiku 5.5	imcs21	calibration	10079995	symptom_089	10079995	0.0005399000000000001	2.9774497500620782	not_mentioned		not_mentioned	correct	ok	not_mentioned	released	unavailable
Haiku 5.5	imcs21	calibration	10079995	symptom_090	10079995	0.0005399000000000001	2.9774497500620782	not_mentioned		not_mentioned	correct	ok	not_mentioned	released	unavailable
Haiku 5.5	imcs21	calibration	10079995	symptom_091	10079995	0.0005399000000000001	2.9774497500620782	not_mentioned		not_mentioned	correct	ok	not_mentioned	released	unavailable
Haiku 5.5	imcs21	calibration	10079995	symptom_092	10079995	0.0005399000000000001	2.9774497500620782	not_mentioned		not_mentioned	correct	ok	not_mentioned	released	unavailable
Haiku 5.5	imcs21	calibration	10079995	symptom_093	10079995	0.0005399000000000001	2.9774497500620782	not_mentioned		not_mentioned	correct	ok	not_mentioned	released	unavailable
Haiku 5.5	imcs21	calibration	10079995	symptom_094	10079995	0.0005399000000000001	2.9774497500620782	not_mentioned		not_mentioned	correct	ok	not_mentioned	released	unavailable
Haiku 5.5	imcs21	calibration	10079995	symptom_095	10079995	0.0005399000000000001	2.9774497500620782	not_mentioned		not_mentioned	correct	ok	not_mentioned	released	unavailable
Haiku 5.5	imcs21	calibration	10079995	symptom_096	10079995	0.0005399000000000001	2.9774497500620782	not_mentioned		not_mentioned	correct	ok	not_mentioned	released	unavailable
Haiku 5.5	imcs21	calibration	10079995	symptom_097	10079995	0.0005399000000000001	2.9774497500620782	not_mentioned		not_mentioned	correct	ok	not_mentioned	released	unavailable
Haiku 5.5	imcs21	calibration	10079995	symptom_098	10079995	0.0005399000000000001	2.9774497500620782	not_mentioned		not_mentioned	correct	ok	not_mentioned	released	unavailable
Haiku 5.5	imcs21	calibration	10079995	symptom_099	10079995	0.0005399000000000001	2.9774497500620782	not_mentioned		not_mentioned	correct	ok	not_mentioned	released	unavailable
Haiku 5.5	imcs21	calibration	10079995	symptom_100	10079995	0.0005399000000000001	2.9774497500620782	not_mentioned		not_mentioned	correct	ok	not_mentioned	released	unavailable
Haiku 5.5	imcs21	calibration	10079995	symptom_101	10079995	0.0005399000000000001	2.9774497500620782	not_mentioned		not_mentioned	correct	ok	not_mentioned	released	unavailable
Haiku 5.5	imcs21	calibration	10079995	symptom_102	10079995	0.0005399000000000001	2.9774497500620782	not_mentioned		not_mentioned	correct	ok	not_mentioned	released	unavailable
Haiku 5.5	imcs21	calibration	10079995	symptom_103	10079995	0.0005399000000000001	2.9774497500620782	not_mentioned		not_mentioned	correct	ok	not_mentioned	released	unavailable
Haiku 5.5	imcs21	calibration	10079995	symptom_104	10079995	0.0005399000000000001	2.9774497500620782	not_mentioned		not_mentioned	correct	ok	not_mentioned	released	unavailable
Haiku 5.5	imcs21	calibration	10079995	symptom_105	10079995	0.0005399000000000001	2.9774497500620782	not_mentioned		not_mentioned	correct	ok	not_mentioned	released	unavailable
Haiku 5.5	imcs21	calibration	10079995	symptom_106	10079995	0.0005399000000000001	2.9774497500620782	not_mentioned		not_mentioned	correct	ok	not_mentioned	released	unavailable
Haiku 5.5	imcs21	calibration	10079995	symptom_107	10079995	0.0005399000000000001	2.9774497500620782	not_mentioned		not_mentioned	correct	ok	not_mentioned	released	unavailable
Haiku 5.5	imcs21	calibration	10079995	symptom_108	10079995	0.0005399000000000001	2.9774497500620782	not_mentioned		not_mentioned	correct	ok	not_mentioned	released	unavailable
Haiku 5.5	imcs21	calibration	10079995	symptom_109	10079995	0.0005399000000000001	2.9774497500620782	not_mentioned		not_mentioned	correct	ok	not_mentioned	released	unavailable
Haiku 5.5	imcs21	calibration	10079995	symptom_110	10079995	0.0005399000000000001	2.9774497500620782	not_mentioned		not_mentioned	correct	ok	not_mentioned	released	unavailable
Haiku 5.5	imcs21	calibration	10079995	symptom_111	10079995	0.0005399000000000001	2.9774497500620782	not_mentioned		not_mentioned	correct	ok	not_mentioned	released	unavailable
Haiku 5.5	imcs21	calibration	10079995	symptom_112	10079995	0.0005399000000000001	2.9774497500620782	not_mentioned		not_mentioned	correct	ok	not_mentioned	released	unavailable
Haiku 5.5	imcs21	calibration	10079995	symptom_113	10079995	0.0005399000000000001	2.9774497500620782	not_mentioned		not_mentioned	correct	ok	not_mentioned	released	unavailable
Haiku 5.5	imcs21	calibration	10079995	symptom_114	10079995	0.0005399000000000001	2.9774497500620782	not_mentioned		not_mentioned	correct	ok	not_mentioned	released	unavailable
Haiku 5.5	imcs21	calibration	10079995	symptom_115	10079995	0.0005399000000000001	2.9774497500620782	not_mentioned		not_mentioned	correct	ok	not_mentioned	released	unavailable
Haiku 5.5	imcs21	calibration	10079995	symptom_116	10079995	0.0005399000000000001	2.9774497500620782	not_mentioned		not_mentioned	correct	ok	not_mentioned	released	unavailable
Haiku 5.5	imcs21	calibration	10079995	symptom_117	10079995	0.0005399000000000001	2.9774497500620782	not_mentioned		not_mentioned	correct	ok	not_mentioned	released	unavailable
Haiku 5.5	imcs21	calibration	10079995	symptom_118	10079995	0.0005399000000000001	2.9774497500620782	not_mentioned		not_mentioned	correct	ok	not_mentioned	released	unavailable
Haiku 5.5	imcs21	calibration	10079995	symptom_119	10079995	0.0005399000000000001	2.9774497500620782	not_mentioned		not_mentioned	correct	ok	not_mentioned	released	unavailable
Haiku 5.5	imcs21	calibration	10079995	symptom_120	10079995	0.0005399000000000001	2.9774497500620782	not_mentioned		not_mentioned	correct	ok	not_mentioned	released	unavailable
Haiku 5.5	imcs21	calibration	10079995	symptom_121	10079995	0.0005399000000000001	2.9774497500620782	not_mentioned		not_mentioned	correct	ok	not_mentioned	released	unavailable
Haiku 5.5	imcs21	calibration	10079995	symptom_122	10079995	0.0005399000000000001	2.9774497500620782	not_mentioned		not_mentioned	correct	ok	not_mentioned	released	unavailable
Haiku 5.5	imcs21	calibration	10079995	symptom_123	10079995	0.0005399000000000001	2.9774497500620782	not_mentioned		not_mentioned	correct	ok	not_mentioned	released	unavailable
Haiku 5.5	imcs21	calibration	10079995	symptom_124	10079995	0.0005399000000000001	2.9774497500620782	not_mentioned		not_mentioned	correct	ok	not_mentioned	released	unavailable
Haiku 5.5	imcs21	calibration	10079995	symptom_125	10079995	0.0005399000000000001	2.9774497500620782	not_mentioned		not_mentioned	correct	ok	not_mentioned	released	unavailable
Haiku 5.5	imcs21	calibration	10079995	symptom_126	10079995	0.0005399000000000001	2.9774497500620782	not_mentioned		not_mentioned	correct	ok	not_mentioned	released	unavailable
Haiku 5.5	imcs21	calibration	10079995	symptom_127	10079995	0.0005399000000000001	2.9774497500620782	not_mentioned		not_mentioned	correct	ok	not_mentioned	released	unavailable
Haiku 5.5	imcs21	calibration	10079995	symptom_128	10079995	0.0005399000000000001	2.9774497500620782	not_mentioned		not_mentioned	correct	ok	not_mentioned	released	unavailable
Haiku 5.5	imcs21	calibration	10079995	symptom_129	10079995	0.0005399000000000001	2.9774497500620782	not_mentioned		not_mentioned	correct	ok	not_mentioned	released	unavailable
Haiku 5.5	imcs21	calibration	10079995	symptom_130	10079995	0.0005399000000000001	2.9774497500620782	not_mentioned		not_mentioned	correct	ok	not_mentioned	released	unavailable
Haiku 5.5	imcs21	calibration	10079995	symptom_131	10079995	0.0005399000000000001	2.9774497500620782	not_mentioned		not_mentioned	correct	ok	not_mentioned	released	unavailable
Haiku 5.5	imcs21	calibration	10079995	symptom_132	10079995	0.0005399000000000001	2.9774497500620782	not_mentioned		not_mentioned	correct	ok	not_mentioned	released	unavailable
Haiku 5.5	imcs21	calibration	10079995	symptom_133	10079995	0.0005399000000000001	2.9774497500620782	not_mentioned		not_mentioned	correct	ok	not_mentioned	released	unavailable
Haiku 5.5	imcs21	calibration	10079995	symptom_134	10079995	0.0005399000000000001	2.9774497500620782	not_mentioned		not_mentioned	correct	ok	not_mentioned	released	unavailable
Haiku 5.5	imcs21	calibration	10079995	symptom_135	10079995	0.0005399000000000001	2.9774497500620782	not_mentioned		not_mentioned	correct	ok	not_mentioned	released	unavailable
Haiku 5.5	imcs21	calibration	10079995	symptom_136	10079995	0.0005399000000000001	2.9774497500620782	not_mentioned		not_mentioned	correct	ok	not_mentioned	released	unavailable
Haiku 5.5	imcs21	calibration	10079995	symptom_137	10079995	0.0005399000000000001	2.9774497500620782	not_mentioned		not_mentioned	correct	ok	not_mentioned	released	unavailable
Haiku 5.5	imcs21	calibration	10079995	symptom_138	10079995	0.0005399000000000001	2.9774497500620782	not_mentioned		not_mentioned	correct	ok	not_mentioned	released	unavailable
Haiku 5.5	imcs21	calibration	10079995	symptom_139	10079995	0.0005399000000000001	2.9774497500620782	not_mentioned		not_mentioned	correct	ok	not_mentioned	released	unavailable
Haiku 5.5	imcs21	calibration	10079995	symptom_140	10079995	0.0005399000000000001	2.9774497500620782	not_mentioned		not_mentioned	correct	ok	not_mentioned	released	unavailable
Haiku 5.5	imcs21	calibration	10079995	symptom_141	10079995	0.0005399000000000001	2.9774497500620782	not_mentioned		not_mentioned	correct	ok	not_mentioned	released	unavailable
Haiku 5.5	imcs21	calibration	10079995	symptom_142	10079995	0.0005399000000000001	2.9774497500620782	not_mentioned		not_mentioned	correct	ok	not_mentioned	released	unavailable
Haiku 5.5	imcs21	calibration	10079995	symptom_143	10079995	0.0005399000000000001	2.9774497500620782	not_mentioned		not_mentioned	correct	ok	not_mentioned	released	unavailable
Haiku 5.5	imcs21	calibration	10079995	symptom_144	10079995	0.0005399000000000001	2.9774497500620782	not_mentioned		not_mentioned	correct	ok	not_mentioned	released	unavailable
Haiku 5.5	imcs21	calibration	10079995	symptom_145	10079995	0.0005399000000000001	2.9774497500620782	not_mentioned		not_mentioned	correct	ok	not_mentioned	released	unavailable
Haiku 5.5	imcs21	calibration	10079995	symptom_146	10079995	0.0005399000000000001	2.9774497500620782	not_mentioned		not_mentioned	correct	ok	not_mentioned	released	unavailable
Haiku 5.5	imcs21	calibration	10079995	symptom_147	10079995	0.0005399000000000001	2.9774497500620782	not_mentioned		not_mentioned	correct	ok	not_mentioned	released	unavailable
Haiku 5.5	imcs21	calibration	10079995	symptom_148	10079995	0.0005399000000000001	2.9774497500620782	not_mentioned		not_mentioned	correct	ok	not_mentioned	released	unavailable
Haiku 5.5	imcs21	calibration	10079995	symptom_149	10079995	0.0005399000000000001	2.9774497500620782	not_mentioned		not_mentioned	correct	ok	not_mentioned	released	unavailable
Haiku 5.5	imcs21	calibration	10079995	symptom_150	10079995	0.0005399000000000001	2.9774497500620782	not_mentioned		not_mentioned	correct	ok	not_mentioned	released	unavailable
Haiku 5.5	imcs21	calibration	10079995	symptom_151	10079995	0.0005399000000000001	2.9774497500620782	not_mentioned		not_mentioned	correct	ok	not_mentioned	released	unavailable
Haiku 5.5	imcs21	calibration	10079995	symptom_152	10079995	0.0005399000000000001	2.9774497500620782	not_mentioned		not_mentioned	correct	ok	not_mentioned	released	unavailable
Haiku 5.5	imcs21	calibration	10079995	symptom_153	10079995	0.0005399000000000001	2.9774497500620782	not_mentioned		not_mentioned	correct	ok	not_mentioned	released	unavailable
Haiku 5.5	imcs21	calibration	10079995	symptom_154	10079995	0.0005399000000000001	2.9774497500620782	not_mentioned		not_mentioned	correct	ok	not_mentioned	released	unavailable
Haiku 5.5	imcs21	calibration	10079995	symptom_155	10079995	0.0005399000000000001	2.9774497500620782	not_mentioned		not_mentioned	correct	ok	not_mentioned	released	unavailable
Haiku 5.5	imcs21	calibration	10079995	symptom_156	10079995	0.0005399000000000001	2.9774497500620782	not_mentioned		not_mentioned	correct	ok	not_mentioned	released	unavailable
Haiku 5.5	imcs21	calibration	10079995	symptom_157	10079995	0.0005399000000000001	2.9774497500620782	not_mentioned		not_mentioned	correct	ok	not_mentioned	released	unavailable
Haiku 5.5	imcs21	calibration	10079995	symptom_158	10079995	0.0005399000000000001	2.9774497500620782	not_mentioned		not_mentioned	correct	ok	not_mentioned	released	unavailable
Haiku 5.5	imcs21	calibration	10079995	symptom_159	10079995	0.0005399000000000001	2.9774497500620782	not_mentioned		not_mentioned	correct	ok	not_mentioned	released	unavailable
Haiku 5.5	imcs21	calibration	10079995	symptom_160	10079995	0.0005399000000000001	2.9774497500620782	not_mentioned		not_mentioned	correct	ok	not_mentioned	released	unavailable
Haiku 5.5	imcs21	calibration	10079995	symptom_161	10079995	0.0005399000000000001	2.9774497500620782	not_mentioned		not_mentioned	correct	ok	not_mentioned	released	unavailable
Haiku 5.5	imcs21	calibration	10079995	symptom_162	10079995	0.0005399000000000001	2.9774497500620782	not_mentioned		not_mentioned	correct	ok	not_mentioned	released	unavailable
Haiku 5.5	imcs21	calibration	10079995	symptom_163	10079995	0.0005399000000000001	2.9774497500620782	not_mentioned		not_mentioned	correct	ok	not_mentioned	released	unavailable
Haiku 5.5	imcs21	calibration	10079995	symptom_164	10079995	0.0005399000000000001	2.9774497500620782	not_mentioned		not_mentioned	correct	ok	not_mentioned	released	unavailable
Haiku 5.5	imcs21	calibration	10079995	symptom_165	10079995	0.0005399000000000001	2.9774497500620782	not_mentioned		not_mentioned	correct	ok	not_mentioned	released	unavailable
Haiku 5.5	imcs21	calibration	10079995	symptom_166	10079995	0.0005399000000000001	2.9774497500620782	not_mentioned		not_mentioned	correct	ok	not_mentioned	released	unavailable
Haiku 5.5	imcs21	calibration	10079995	symptom_167	10079995	0.0005399000000000001	2.9774497500620782	not_mentioned		not_mentioned	correct	ok	not_mentioned	released	unavailable
Haiku 5.5	imcs21	calibration	10079995	symptom_168	10079995	0.0005399000000000001	2.9774497500620782	not_mentioned		not_mentioned	correct	ok	not_mentioned	released	unavailable
Haiku 5.5	imcs21	calibration	10079995	symptom_169	10079995	0.0005399000000000001	2.9774497500620782	not_mentioned		not_mentioned	correct	ok	not_mentioned	released	unavailable
Haiku 5.5	imcs21	calibration	10079995	symptom_170	10079995	0.0005399000000000001	2.9774497500620782	not_mentioned		not_mentioned	correct	ok	not_mentioned	released	unavailable
Haiku 5.5	imcs21	calibration	10079995	symptom_171	10079995	0.0005399000000000001	2.9774497500620782	not_mentioned		not_mentioned	correct	ok	not_mentioned	released	unavailable
Haiku 5.5	imcs21	calibration	10079995	symptom_172	10079995	0.0005399000000000001	2.9774497500620782	not_mentioned		not_mentioned	correct	ok	not_mentioned	released	unavailable
Haiku 5.5	imcs21	calibration	10079995	symptom_173	10079995	0.0005399000000000001	2.9774497500620782	not_mentioned		not_mentioned	correct	ok	not_mentioned	released	unavailable
Haiku 5.5	imcs21	calibration	10079995	symptom_174	10079995	0.0005399000000000001	2.9774497500620782	not_mentioned		not_mentioned	correct	ok	not_mentioned	released	unavailable
Haiku 5.5	imcs21	calibration	10079995	symptom_175	10079995	0.0005399000000000001	2.9774497500620782	not_mentioned		not_mentioned	correct	ok	not_mentioned	released	unavailable
Haiku 5.5	imcs21	calibration	10079995	symptom_176	10079995	0.0005399000000000001	2.9774497500620782	not_mentioned		not_mentioned	correct	ok	not_mentioned	released	unavailable
Haiku 5.5	imcs21	calibration	10079995	symptom_177	10079995	0.0005399000000000001	2.9774497500620782	not_mentioned		not_mentioned	correct	ok	not_mentioned	released	unavailable
Haiku 5.5	imcs21	calibration	10079995	symptom_178	10079995	0.0005399000000000001	2.9774497500620782	not_mentioned		not_mentioned	correct	ok	not_mentioned	released	unavailable
Haiku 5.5	imcs21	calibration	10079995	symptom_179	10079995	0.0005399000000000001	2.9774497500620782	not_mentioned		not_mentioned	correct	ok	not_mentioned	released	unavailable
Haiku 5.5	imcs21	calibration	10079995	symptom_180	10079995	0.0005399000000000001	2.9774497500620782	not_mentioned		not_mentioned	correct	ok	not_mentioned	released	unavailable
Haiku 5.5	imcs21	calibration	10079995	symptom_181	10079995	0.0005399000000000001	2.9774497500620782	not_mentioned		not_mentioned	correct	ok	not_mentioned	released	unavailable
Haiku 5.5	imcs21	calibration	10079995	symptom_182	10079995	0.0005399000000000001	2.9774497500620782	not_mentioned		not_mentioned	correct	ok	not_mentioned	released	unavailable
Haiku 5.5	imcs21	calibration	10079995	symptom_183	10079995	0.0005399000000000001	2.9774497500620782	not_mentioned		not_mentioned	correct	ok	not_mentioned	released	unavailable
Haiku 5.5	imcs21	calibration	10079995	symptom_184	10079995	0.0005399000000000001	2.9774497500620782	not_mentioned		not_mentioned	correct	ok	not_mentioned	released	unavailable
Haiku 5.5	imcs21	calibration	10079995	symptom_185	10079995	0.0005399000000000001	2.9774497500620782	not_mentioned		not_mentioned	correct	ok	not_mentioned	released	unavailable
Haiku 5.5	imcs21	calibration	10079995	symptom_186	10079995	0.0005399000000000001	2.9774497500620782	not_mentioned		not_mentioned	correct	ok	not_mentioned	released	unavailable
Haiku 5.5	imcs21	calibration	10079995	symptom_187	10079995	0.0005399000000000001	2.9774497500620782	not_mentioned		not_mentioned	correct	ok	not_mentioned	released	unavailable
Haiku 5.5	imcs21	calibration	10079995	symptom_188	10079995	0.0005399000000000001	2.9774497500620782	not_mentioned		not_mentioned	correct	ok	not_mentioned	released	unavailable
Haiku 5.5	imcs21	calibration	10079995	symptom_189	10079995	0.0005399000000000001	2.9774497500620782	not_mentioned		not_mentioned	correct	ok	not_mentioned	released	unavailable
Haiku 5.5	imcs21	calibration	10079995	symptom_190	10079995	0.0005399000000000001	2.9774497500620782	not_mentioned		not_mentioned	correct	ok	not_mentioned	released	unavailable
Haiku 5.5	imcs21	calibration	10079995	symptom_191	10079995	0.0005399000000000001	2.9774497500620782	not_mentioned		not_mentioned	correct	ok	not_mentioned	released	unavailable
Haiku 5.5	imcs21	calibration	10079995	symptom_192	10079995	0.0005399000000000001	2.9774497500620782	not_mentioned		not_mentioned	correct	ok	not_mentioned	released	unavailable
Haiku 5.5	imcs21	calibration	10079995	symptom_193	10079995	0.0005399000000000001	2.9774497500620782	not_mentioned		not_mentioned	correct	ok	not_mentioned	released	unavailable
Haiku 5.5	imcs21	calibration	10079995	symptom_194	10079995	0.0005399000000000001	2.9774497500620782	not_mentioned		not_mentioned	correct	ok	not_mentioned	released	unavailable
Haiku 5.5	imcs21	calibration	10079995	symptom_195	10079995	0.0005399000000000001	2.9774497500620782	not_mentioned		not_mentioned	correct	ok	not_mentioned	released	unavailable
Haiku 5.5	imcs21	calibration	10079995	symptom_196	10079995	0.0005399000000000001	2.9774497500620782	not_mentioned		not_mentioned	correct	ok	not_mentioned	released	unavailable
Haiku 5.5	imcs21	calibration	10079995	symptom_197	10079995	0.0005399000000000001	2.9774497500620782	not_mentioned		not_mentioned	correct	ok	not_mentioned	released	unavailable
Haiku 5.5	imcs21	calibration	10079995	symptom_198	10079995	0.0005399000000000001	2.9774497500620782	not_mentioned		not_mentioned	correct	ok	not_mentioned	released	unavailable
Haiku 5.5	imcs21	calibration	10079995	symptom_199	10079995	0.0005399000000000001	2.9774497500620782	not_mentioned		not_mentioned	correct	ok	not_mentioned	released	unavailable
Haiku 5.5	imcs21	calibration	10079995	symptom_200	10079995	0.0005399000000000001	2.9774497500620782	not_mentioned		not_mentioned	correct	ok	not_mentioned	released	unavailable
Haiku 5.5	imcs21	calibration	10079995	symptom_201	10079995	0.0005399000000000001	2.9774497500620782	not_mentioned		not_mentioned	correct	ok	not_mentioned	released	unavailable
Haiku 5.5	imcs21	calibration	10079995	symptom_202	10079995	0.0005399000000000001	2.9774497500620782	not_mentioned		not_mentioned	correct	ok	not_mentioned	released	unavailable
Haiku 5.5	imcs21	calibration	10079995	symptom_203	10079995	0.0005399000000000001	2.9774497500620782	not_mentioned		not_mentioned	correct	ok	not_mentioned	released	unavailable
Haiku 5.5	imcs21	calibration	10079995	symptom_204	10079995	0.0005399000000000001	2.9774497500620782	not_mentioned		not_mentioned	correct	ok	not_mentioned	released	unavailable
Haiku 5.5	imcs21	calibration	10079995	symptom_205	10079995	0.0005399000000000001	2.9774497500620782	not_mentioned		not_mentioned	correct	ok	not_mentioned	released	unavailable
Haiku 5.5	imcs21	calibration	10079995	symptom_206	10079995	0.0005399000000000001	2.9774497500620782	not_mentioned		not_mentioned	correct	ok	not_mentioned	released	unavailable
Haiku 5.5	imcs21	calibration	10079995	symptom_207	10079995	0.0005399000000000001	2.9774497500620782	not_mentioned		not_mentioned	correct	ok	not_mentioned	released	unavailable
Haiku 5.5	imcs21	calibration	10079995	symptom_208	10079995	0.0005399000000000001	2.9774497500620782	not_mentioned		not_mentioned	correct	ok	not_mentioned	released	unavailable
Haiku 5.5	imcs21	calibration	10079995	symptom_209	10079995	0.0005399000000000001	2.9774497500620782	not_mentioned		not_mentioned	correct	ok	not_mentioned	released	unavailable
Haiku 5.5	imcs21	calibration	10079995	symptom_210	10079995	0.0005399000000000001	2.9774497500620782	not_mentioned		not_mentioned	correct	ok	not_mentioned	released	unavailable
Haiku 5.5	imcs21	calibration	10079995	symptom_211	10079995	0.0005399000000000001	2.9774497500620782	not_mentioned		not_mentioned	correct	ok	not_mentioned	released	unavailable
Haiku 5.5	imcs21	calibration	10079995	symptom_212	10079995	0.0005399000000000001	2.9774497500620782	not_mentioned		not_mentioned	correct	ok	not_mentioned	released	unavailable
Haiku 5.5	imcs21	calibration	10079995	symptom_213	10079995	0.0005399000000000001	2.9774497500620782	not_mentioned		not_mentioned	correct	ok	not_mentioned	released	unavailable
Haiku 5.5	imcs21	calibration	10079995	symptom_214	10079995	0.0005399000000000001	2.9774497500620782	not_mentioned		not_mentioned	correct	ok	not_mentioned	released	unavailable
Haiku 5.5	imcs21	calibration	10079995	symptom_215	10079995	0.0005399000000000001	2.9774497500620782	not_mentioned		not_mentioned	correct	ok	not_mentioned	released	unavailable
Haiku 5.5	imcs21	calibration	10079995	symptom_216	10079995	0.0005399000000000001	2.9774497500620782	not_mentioned		not_mentioned	correct	ok	not_mentioned	released	unavailable
Haiku 5.5	imcs21	calibration	10079995	symptom_217	10079995	0.0005399000000000001	2.9774497500620782	not_mentioned		not_mentioned	correct	ok	not_mentioned	released	unavailable
Haiku 5.5	imcs21	calibration	10079995	symptom_218	10079995	0.0005399000000000001	2.9774497500620782	not_mentioned		not_mentioned	correct	ok	not_mentioned	released	unavailable
Haiku 5.5	imcs21	calibration	10079995	symptom_219	10079995	0.0005399000000000001	2.9774497500620782	not_mentioned		not_mentioned	correct	ok	not_mentioned	released	unavailable
Haiku 5.5	imcs21	calibration	10079995	symptom_220	10079995	0.0005399000000000001	2.9774497500620782	not_mentioned		not_mentioned	correct	ok	not_mentioned	released	unavailable
Haiku 5.5	imcs21	calibration	10079995	symptom_221	10079995	0.0005399000000000001	2.9774497500620782	not_mentioned		not_mentioned	correct	ok	not_mentioned	released	unavailable
Haiku 5.5	imcs21	calibration	10079995	symptom_222	10079995	0.0005399000000000001	2.9774497500620782	not_mentioned		not_mentioned	correct	ok	not_mentioned	released	unavailable
Haiku 5.5	imcs21	calibration	10079995	symptom_223	10079995	0.0005399000000000001	2.9774497500620782	not_mentioned		not_mentioned	correct	ok	not_mentioned	released	unavailable
Haiku 5.5	imcs21	calibration	10079995	symptom_224	10079995	0.0005399000000000001	2.9774497500620782	not_mentioned		not_mentioned	correct	ok	not_mentioned	released	unavailable
Haiku 5.5	imcs21	calibration	10079995	symptom_225	10079995	0.0005399000000000001	2.9774497500620782	not_mentioned		not_mentioned	correct	ok	not_mentioned	released	unavailable
Haiku 5.5	imcs21	calibration	10079995	symptom_226	10079995	0.0005399000000000001	2.9774497500620782	not_mentioned		not_mentioned	correct	ok	not_mentioned	released	unavailable
Haiku 5.5	imcs21	calibration	10079995	symptom_227	10079995	0.0005399000000000001	2.9774497500620782	not_mentioned		not_mentioned	correct	ok	not_mentioned	released	unavailable
Haiku 5.5	imcs21	calibration	10079995	symptom_228	10079995	0.0005399000000000001	2.9774497500620782	not_mentioned		not_mentioned	correct	ok	not_mentioned	released	unavailable
Haiku 5.5	imcs21	calibration	10079995	symptom_229	10079995	0.0005399000000000001	2.9774497500620782	not_mentioned		not_mentioned	correct	ok	not_mentioned	released	unavailable
Haiku 5.5	imcs21	calibration	10079995	symptom_230	10079995	0.0005399000000000001	2.9774497500620782	not_mentioned		not_mentioned	correct	ok	not_mentioned	released	unavailable
Haiku 5.5	imcs21	calibration	10079995	symptom_231	10079995	0.0005399000000000001	2.9774497500620782	not_mentioned		not_mentioned	correct	ok	not_mentioned	released	unavailable
Haiku 5.5	imcs21	calibration	10079995	symptom_232	10079995	0.0005399000000000001	2.9774497500620782	not_mentioned		not_mentioned	correct	ok	not_mentioned	released	unavailable
Haiku 5.5	imcs21	calibration	10079995	symptom_233	10079995	0.0005399000000000001	2.9774497500620782	not_mentioned		not_mentioned	correct	ok	not_mentioned	released	unavailable
Haiku 5.5	imcs21	calibration	10079995	symptom_234	10079995	0.0005399000000000001	2.9774497500620782	not_mentioned		not_mentioned	correct	ok	not_mentioned	released	unavailable
Haiku 5.5	imcs21	calibration	10079995	symptom_235	10079995	0.0005399000000000001	2.9774497500620782	not_mentioned		not_mentioned	correct	ok	not_mentioned	released	unavailable
Haiku 5.5	imcs21	calibration	10079995	symptom_236	10079995	0.0005399000000000001	2.9774497500620782	not_mentioned		not_mentioned	correct	ok	not_mentioned	released	unavailable
Haiku 5.5	imcs21	calibration	10079995	symptom_237	10079995	0.0005399000000000001	2.9774497500620782	not_mentioned		not_mentioned	correct	ok	not_mentioned	released	unavailable
Haiku 5.5	imcs21	calibration	10079995	symptom_238	10079995	0.0005399000000000001	2.9774497500620782	not_mentioned		not_mentioned	correct	ok	not_mentioned	released	unavailable
Haiku 5.5	imcs21	calibration	10079995	symptom_239	10079995	0.0005399000000000001	2.9774497500620782	not_mentioned		not_mentioned	correct	ok	not_mentioned	released	unavailable
Haiku 5.5	imcs21	calibration	10079995	symptom_240	10079995	0.0005399000000000001	2.9774497500620782	not_mentioned		not_mentioned	correct	ok	not_mentioned	released	unavailable
Haiku 5.5	imcs21	calibration	10079995	symptom_241	10079995	0.0005399000000000001	2.9774497500620782	not_mentioned		not_mentioned	correct	ok	not_mentioned	released	unavailable
Haiku 5.5	imcs21	calibration	10079995	symptom_242	10079995	0.0005399000000000001	2.9774497500620782	not_mentioned		not_mentioned	correct	ok	not_mentioned	released	unavailable
Haiku 5.5	imcs21	calibration	10079995	symptom_243	10079995	0.0005399000000000001	2.9774497500620782	not_mentioned		not_mentioned	correct	ok	not_mentioned	released	unavailable
Haiku 5.5	imcs21	calibration	10079995	symptom_244	10079995	0.0005399000000000001	2.9774497500620782	not_mentioned		not_mentioned	correct	ok	not_mentioned	released	unavailable
Haiku 5.5	imcs21	calibration	10079995	symptom_245	10079995	0.0005399000000000001	2.9774497500620782	not_mentioned		not_mentioned	correct	ok	not_mentioned	released	unavailable
Haiku 5.5	imcs21	calibration	10079995	symptom_246	10079995	0.0005399000000000001	2.9774497500620782	not_mentioned		not_mentioned	correct	ok	not_mentioned	released	unavailable
Haiku 5.5	imcs21	calibration	10079995	symptom_247	10079995	0.0005399000000000001	2.9774497500620782	not_mentioned		not_mentioned	correct	ok	not_mentioned	released	unavailable
Haiku 5.5	imcs21	calibration	10079995	symptom_248	10079995	0.0005399000000000001	2.9774497500620782	not_mentioned		not_mentioned	correct	ok	not_mentioned	released	unavailable
Haiku 5.5	imcs21	calibration	10079995	symptom_249	10079995	0.0005399000000000001	2.9774497500620782	not_mentioned		not_mentioned	correct	ok	not_mentioned	released	unavailable
Haiku 5.5	imcs21	calibration	10079995	symptom_250	10079995	0.0005399000000000001	2.9774497500620782	not_mentioned		not_mentioned	correct	ok	not_mentioned	released	unavailable
Haiku 5.5	imcs21	calibration	10079995	symptom_251	10079995	0.0005399000000000001	2.9774497500620782	not_mentioned		not_mentioned	correct	ok	not_mentioned	released	unavailable
Haiku 5.5	imcs21	calibration	10079995	symptom_252	10079995	0.0005399000000000001	2.9774497500620782	not_mentioned		not_mentioned	correct	ok	not_mentioned	released	unavailable
Haiku 5.5	imcs21	calibration	10079995	symptom_253	10079995	0.0005399000000000001	2.9774497500620782	not_mentioned		not_mentioned	correct	ok	not_mentioned	released	unavailable
Haiku 5.5	imcs21	calibration	10079995	symptom_254	10079995	0.0005399000000000001	2.9774497500620782	not_mentioned		not_mentioned	correct	ok	not_mentioned	released	unavailable
Haiku 5.5	imcs21	calibration	10079995	symptom_255	10079995	0.0005399000000000001	2.9774497500620782	not_mentioned		not_mentioned	correct	ok	not_mentioned	released	unavailable
Haiku 5.5	imcs21	calibration	10079995	symptom_256	10079995	0.0005399000000000001	2.9774497500620782	not_mentioned		not_mentioned	correct	ok	not_mentioned	released	unavailable
Haiku 5.5	imcs21	calibration	10079995	symptom_257	10079995	0.0005399000000000001	2.9774497500620782	not_mentioned		not_mentioned	correct	ok	not_mentioned	released	unavailable
Haiku 5.5	imcs21	calibration	10079995	symptom_258	10079995	0.0005399000000000001	2.9774497500620782	not_mentioned		not_mentioned	correct	ok	not_mentioned	released	unavailable
Haiku 5.5	imcs21	calibration	10079995	symptom_259	10079995	0.0005399000000000001	2.9774497500620782	not_mentioned		not_mentioned	correct	ok	not_mentioned	released	unavailable
Haiku 5.5	imcs21	calibration	10079995	symptom_260	10079995	0.0005399000000000001	2.9774497500620782	not_mentioned		not_mentioned	correct	ok	not_mentioned	released	unavailable
Haiku 5.5	imcs21	calibration	10079995	symptom_261	10079995	0.0005399000000000001	2.9774497500620782	not_mentioned		not_mentioned	correct	ok	not_mentioned	released	unavailable
Haiku 5.5	imcs21	calibration	10079995	symptom_262	10079995	0.0005399000000000001	2.9774497500620782	not_mentioned		not_mentioned	correct	ok	not_mentioned	released	unavailable
Haiku 5.5	imcs21	calibration	10079995	symptom_263	10079995	0.0005399000000000001	2.9774497500620782	not_mentioned		not_mentioned	correct	ok	not_mentioned	released	unavailable
Haiku 5.5	imcs21	calibration	10079995	symptom_264	10079995	0.0005399000000000001	2.9774497500620782	not_mentioned		not_mentioned	correct	ok	not_mentioned	released	unavailable
Haiku 5.5	imcs21	calibration	10079995	symptom_265	10079995	0.0005399000000000001	2.9774497500620782	not_mentioned		not_mentioned	correct	ok	not_mentioned	released	unavailable
Haiku 5.5	imcs21	calibration	10079995	symptom_266	10079995	0.0005399000000000001	2.9774497500620782	not_mentioned		not_mentioned	correct	ok	not_mentioned	released	unavailable
Haiku 5.5	imcs21	calibration	10079995	symptom_267	10079995	0.0005399000000000001	2.9774497500620782	not_mentioned		not_mentioned	correct	ok	not_mentioned	released	unavailable
Haiku 5.5	imcs21	calibration	10079995	symptom_268	10079995	0.0005399000000000001	2.9774497500620782	not_mentioned		not_mentioned	correct	ok	not_mentioned	released	unavailable
Haiku 5.5	imcs21	calibration	10079995	symptom_269	10079995	0.0005399000000000001	2.9774497500620782	not_mentioned		not_mentioned	correct	ok	not_mentioned	released	unavailable
Haiku 5.5	imcs21	calibration	10079995	symptom_270	10079995	0.0005399000000000001	2.9774497500620782	not_mentioned		not_mentioned	correct	ok	not_mentioned	released	unavailable
Haiku 5.5	imcs21	calibration	10079995	symptom_271	10079995	0.0005399000000000001	2.9774497500620782	not_mentioned		not_mentioned	correct	ok	not_mentioned	released	unavailable
Haiku 5.5	imcs21	calibration	10079995	symptom_272	10079995	0.0005399000000000001	2.9774497500620782	not_mentioned		not_mentioned	correct	ok	not_mentioned	released	unavailable
Haiku 5.5	imcs21	calibration	10079995	symptom_273	10079995	0.0005399000000000001	2.9774497500620782	not_mentioned		not_mentioned	correct	ok	not_mentioned	released	unavailable
Haiku 5.5	imcs21	calibration	10079995	symptom_274	10079995	0.0005399000000000001	2.9774497500620782	not_mentioned		not_mentioned	correct	ok	not_mentioned	released	unavailable
Haiku 5.5	imcs21	calibration	10079995	symptom_275	10079995	0.0005399000000000001	2.9774497500620782	not_mentioned		not_mentioned	correct	ok	not_mentioned	released	unavailable
Haiku 5.5	imcs21	calibration	10079995	symptom_276	10079995	0.0005399000000000001	2.9774497500620782	not_mentioned		not_mentioned	correct	ok	not_mentioned	released	unavailable
Haiku 5.5	imcs21	calibration	10079995	symptom_277	10079995	0.0005399000000000001	2.9774497500620782	not_mentioned		not_mentioned	correct	ok	not_mentioned	released	unavailable
Haiku 5.5	imcs21	calibration	10079995	symptom_278	10079995	0.0005399000000000001	2.9774497500620782	not_mentioned		not_mentioned	correct	ok	not_mentioned	released	unavailable
Haiku 5.5	imcs21	calibration	10079995	symptom_279	10079995	0.0005399000000000001	2.9774497500620782	not_mentioned		not_mentioned	correct	ok	not_mentioned	released	unavailable
Haiku 5.5	imcs21	calibration	10079995	symptom_280	10079995	0.0005399000000000001	2.9774497500620782	not_mentioned		not_mentioned	correct	ok	not_mentioned	released	unavailable
Haiku 5.5	imcs21	calibration	10079995	symptom_281	10079995	0.0005399000000000001	2.9774497500620782	not_mentioned		not_mentioned	correct	ok	not_mentioned	released	unavailable
Haiku 5.5	imcs21	calibration	10079995	symptom_282	10079995	0.0005399000000000001	2.9774497500620782	not_mentioned		not_mentioned	correct	ok	not_mentioned	released	unavailable
Haiku 5.5	imcs21	calibration	10079995	symptom_283	10079995	0.0005399000000000001	2.9774497500620782	not_mentioned		not_mentioned	correct	ok	not_mentioned	released	unavailable
Haiku 5.5	imcs21	calibration	10079995	symptom_284	10079995	0.0005399000000000001	2.9774497500620782	not_mentioned		not_mentioned	correct	ok	not_mentioned	released	unavailable
Haiku 5.5	imcs21	calibration	10079995	symptom_285	10079995	0.0005399000000000001	2.9774497500620782	not_mentioned		not_mentioned	correct	ok	not_mentioned	released	unavailable
Haiku 5.5	imcs21	calibration	10079995	symptom_286	10079995	0.0005399000000000001	2.9774497500620782	not_mentioned		not_mentioned	correct	ok	not_mentioned	released	unavailable
Haiku 5.5	imcs21	calibration	10079995	symptom_287	10079995	0.0005399000000000001	2.9774497500620782	not_mentioned		not_mentioned	correct	ok	not_mentioned	released	unavailable
Haiku 5.5	imcs21	calibration	10079995	symptom_288	10079995	0.0005399000000000001	2.9774497500620782	not_mentioned		not_mentioned	correct	ok	not_mentioned	released	unavailable
Haiku 5.5	imcs21	calibration	10079995	symptom_289	10079995	0.0005399000000000001	2.9774497500620782	not_mentioned		not_mentioned	correct	ok	not_mentioned	released	unavailable
Haiku 5.5	imcs21	calibration	10079995	symptom_290	10079995	0.0005399000000000001	2.9774497500620782	not_mentioned		not_mentioned	correct	ok	not_mentioned	released	unavailable
Haiku 5.5	imcs21	calibration	10079995	symptom_291	10079995	0.0005399000000000001	2.9774497500620782	not_mentioned		not_mentioned	correct	ok	not_mentioned	released	unavailable
Haiku 5.5	imcs21	calibration	10079995	symptom_292	10079995	0.0005399000000000001	2.9774497500620782	not_mentioned		not_mentioned	correct	ok	not_mentioned	released	unavailable
Haiku 5.5	imcs21	calibration	10079995	symptom_293	10079995	0.0005399000000000001	2.9774497500620782	not_mentioned		not_mentioned	correct	ok	not_mentioned	released	unavailable
