## Supplementary material for "Evaluation of System One Models on Biomedical Texts": Experiment Results: experiment-results.csv (part 61 of 409)

model	dataset	split	case_id	field	source_cluster	case_cost_usd	case_latency_s	prediction	confidence	true_label	adjudication	status	released_label	reference_source	confidence_source	clean_case_id	case_role	error_probability
Haiku 5.5	imcs21	calibration	10079995	symptom_294	10079995	0.0005399000000000001	2.9774497500620782	not_mentioned		not_mentioned	correct	ok	not_mentioned	released	unavailable
Haiku 5.5	imcs21	calibration	10079995	symptom_295	10079995	0.0005399000000000001	2.9774497500620782	not_mentioned		not_mentioned	correct	ok	not_mentioned	released	unavailable
Haiku 5.5	imcs21	calibration	10079995	symptom_296	10079995	0.0005399000000000001	2.9774497500620782	not_mentioned		not_mentioned	correct	ok	not_mentioned	released	unavailable
Haiku 5.5	imcs21	calibration	10079995	symptom_297	10079995	0.0005399000000000001	2.9774497500620782	not_mentioned		not_mentioned	correct	ok	not_mentioned	released	unavailable
Haiku 5.5	imcs21	calibration	10079995	symptom_298	10079995	0.0005399000000000001	2.9774497500620782	not_mentioned		not_mentioned	correct	ok	not_mentioned	released	unavailable
Haiku 5.5	imcs21	calibration	10079995	symptom_299	10079995	0.0005399000000000001	2.9774497500620782	not_mentioned		not_mentioned	correct	ok	not_mentioned	released	unavailable
Haiku 5.5	imcs21	calibration	10079995	symptom_300	10079995	0.0005399000000000001	2.9774497500620782	not_mentioned		not_mentioned	correct	ok	not_mentioned	released	unavailable
Haiku 5.5	imcs21	calibration	10079995	symptom_301	10079995	0.0005399000000000001	2.9774497500620782	not_mentioned		not_mentioned	correct	ok	not_mentioned	released	unavailable
Haiku 5.5	imcs21	calibration	10079995	symptom_302	10079995	0.0005399000000000001	2.9774497500620782	not_mentioned		not_mentioned	correct	ok	not_mentioned	released	unavailable
Haiku 5.5	imcs21	calibration	10079995	symptom_303	10079995	0.0005399000000000001	2.9774497500620782	not_mentioned		not_mentioned	correct	ok	not_mentioned	released	unavailable
Haiku 5.5	imcs21	calibration	10079995	symptom_304	10079995	0.0005399000000000001	2.9774497500620782	not_mentioned		not_mentioned	correct	ok	not_mentioned	released	unavailable
Haiku 5.5	imcs21	calibration	10079995	symptom_305	10079995	0.0005399000000000001	2.9774497500620782	not_mentioned		not_mentioned	correct	ok	not_mentioned	released	unavailable
Haiku 5.5	imcs21	calibration	10079995	symptom_306	10079995	0.0005399000000000001	2.9774497500620782	not_mentioned		not_mentioned	correct	ok	not_mentioned	released	unavailable
Haiku 5.5	imcs21	calibration	10079995	symptom_307	10079995	0.0005399000000000001	2.9774497500620782	not_mentioned		not_mentioned	correct	ok	not_mentioned	released	unavailable
Haiku 5.5	imcs21	calibration	10079995	symptom_308	10079995	0.0005399000000000001	2.9774497500620782	not_mentioned		not_mentioned	correct	ok	not_mentioned	released	unavailable
Haiku 5.5	imcs21	calibration	10079995	symptom_309	10079995	0.0005399000000000001	2.9774497500620782	not_mentioned		not_mentioned	correct	ok	not_mentioned	released	unavailable
Haiku 5.5	imcs21	calibration	10079995	symptom_310	10079995	0.0005399000000000001	2.9774497500620782	not_mentioned		not_mentioned	correct	ok	not_mentioned	released	unavailable
Haiku 5.5	imcs21	calibration	10079995	symptom_311	10079995	0.0005399000000000001	2.9774497500620782	not_mentioned		not_mentioned	correct	ok	not_mentioned	released	unavailable
Haiku 5.5	imcs21	calibration	10079995	symptom_312	10079995	0.0005399000000000001	2.9774497500620782	not_mentioned		not_mentioned	correct	ok	not_mentioned	released	unavailable
Haiku 5.5	imcs21	calibration	10079995	symptom_313	10079995	0.0005399000000000001	2.9774497500620782	not_mentioned		not_mentioned	correct	ok	not_mentioned	released	unavailable
Haiku 5.5	imcs21	calibration	10079995	symptom_314	10079995	0.0005399000000000001	2.9774497500620782	not_mentioned		not_mentioned	correct	ok	not_mentioned	released	unavailable
Haiku 5.5	imcs21	calibration	10079995	symptom_315	10079995	0.0005399000000000001	2.9774497500620782	not_mentioned		not_mentioned	correct	ok	not_mentioned	released	unavailable
Haiku 5.5	imcs21	calibration	10079995	symptom_316	10079995	0.0005399000000000001	2.9774497500620782	not_mentioned		not_mentioned	correct	ok	not_mentioned	released	unavailable
Haiku 5.5	imcs21	calibration	10079995	symptom_317	10079995	0.0005399000000000001	2.9774497500620782	not_mentioned		not_mentioned	correct	ok	not_mentioned	released	unavailable
Haiku 5.5	imcs21	calibration	10079995	symptom_318	10079995	0.0005399000000000001	2.9774497500620782	not_mentioned		not_mentioned	correct	ok	not_mentioned	released	unavailable
Haiku 5.5	imcs21	calibration	10079995	symptom_319	10079995	0.0005399000000000001	2.9774497500620782	not_mentioned		not_mentioned	correct	ok	not_mentioned	released	unavailable
Haiku 5.5	imcs21	calibration	10079995	symptom_320	10079995	0.0005399000000000001	2.9774497500620782	not_mentioned		not_mentioned	correct	ok	not_mentioned	released	unavailable
Haiku 5.5	imcs21	calibration	10079995	symptom_321	10079995	0.0005399000000000001	2.9774497500620782	not_mentioned		not_mentioned	correct	ok	not_mentioned	released	unavailable
Haiku 5.5	imcs21	calibration	10079995	symptom_322	10079995	0.0005399000000000001	2.9774497500620782	not_mentioned		not_mentioned	correct	ok	not_mentioned	released	unavailable
Haiku 5.5	imcs21	calibration	10079995	symptom_323	10079995	0.0005399000000000001	2.9774497500620782	not_mentioned		not_mentioned	correct	ok	not_mentioned	released	unavailable
Haiku 5.5	imcs21	calibration	10079995	symptom_324	10079995	0.0005399000000000001	2.9774497500620782	not_mentioned		not_mentioned	correct	ok	not_mentioned	released	unavailable
Haiku 5.5	imcs21	calibration	10079995	symptom_325	10079995	0.0005399000000000001	2.9774497500620782	not_mentioned		not_mentioned	correct	ok	not_mentioned	released	unavailable
Haiku 5.5	imcs21	calibration	10079995	symptom_326	10079995	0.0005399000000000001	2.9774497500620782	not_mentioned		not_mentioned	correct	ok	not_mentioned	released	unavailable
Haiku 5.5	imcs21	calibration	10079995	symptom_327	10079995	0.0005399000000000001	2.9774497500620782	not_mentioned		not_mentioned	correct	ok	not_mentioned	released	unavailable
Haiku 5.5	imcs21	calibration	10079995	symptom_328	10079995	0.0005399000000000001	2.9774497500620782	not_mentioned		not_mentioned	correct	ok	not_mentioned	released	unavailable
Haiku 5.5	imcs21	calibration	10079995	symptom_329	10079995	0.0005399000000000001	2.9774497500620782	not_mentioned		not_mentioned	correct	ok	not_mentioned	released	unavailable
Haiku 5.5	imcs21	calibration	10079995	symptom_330	10079995	0.0005399000000000001	2.9774497500620782	not_mentioned		not_mentioned	correct	ok	not_mentioned	released	unavailable
Haiku 5.5	imcs21	calibration	10081345	symptom_000	10081345	0.0008012999999999999	6.261551040923223	not_mentioned		not_mentioned	correct	ok	not_mentioned	released	unavailable
Haiku 5.5	imcs21	calibration	10081345	symptom_001	10081345	0.0008012999999999999	6.261551040923223	positive	0.95	positive	correct	ok	positive	released	reported_percentage
Haiku 5.5	imcs21	calibration	10081345	symptom_002	10081345	0.0008012999999999999	6.261551040923223	not_mentioned		not_mentioned	correct	ok	not_mentioned	released	unavailable
Haiku 5.5	imcs21	calibration	10081345	symptom_003	10081345	0.0008012999999999999	6.261551040923223	not_mentioned		not_mentioned	correct	ok	not_mentioned	released	unavailable
Haiku 5.5	imcs21	calibration	10081345	symptom_004	10081345	0.0008012999999999999	6.261551040923223	not_mentioned		not_mentioned	correct	ok	not_mentioned	released	unavailable
Haiku 5.5	imcs21	calibration	10081345	symptom_005	10081345	0.0008012999999999999	6.261551040923223	not_mentioned		not_mentioned	correct	ok	not_mentioned	released	unavailable
Haiku 5.5	imcs21	calibration	10081345	symptom_006	10081345	0.0008012999999999999	6.261551040923223	not_mentioned		not_mentioned	correct	ok	not_mentioned	released	unavailable
Haiku 5.5	imcs21	calibration	10081345	symptom_007	10081345	0.0008012999999999999	6.261551040923223	not_mentioned		not_mentioned	correct	ok	not_mentioned	released	unavailable
Haiku 5.5	imcs21	calibration	10081345	symptom_008	10081345	0.0008012999999999999	6.261551040923223	not_mentioned		not_mentioned	correct	ok	not_mentioned	released	unavailable
Haiku 5.5	imcs21	calibration	10081345	symptom_009	10081345	0.0008012999999999999	6.261551040923223	not_mentioned		not_mentioned	correct	ok	not_mentioned	released	unavailable
Haiku 5.5	imcs21	calibration	10081345	symptom_010	10081345	0.0008012999999999999	6.261551040923223	not_mentioned		not_mentioned	correct	ok	not_mentioned	released	unavailable
Haiku 5.5	imcs21	calibration	10081345	symptom_011	10081345	0.0008012999999999999	6.261551040923223	uncertain	0.35	uncertain	correct	ok	uncertain	released	reported_percentage
Haiku 5.5	imcs21	calibration	10081345	symptom_012	10081345	0.0008012999999999999	6.261551040923223	not_mentioned		not_mentioned	correct	ok	not_mentioned	released	unavailable
Haiku 5.5	imcs21	calibration	10081345	symptom_013	10081345	0.0008012999999999999	6.261551040923223	not_mentioned		not_mentioned	correct	ok	not_mentioned	released	unavailable
Haiku 5.5	imcs21	calibration	10081345	symptom_014	10081345	0.0008012999999999999	6.261551040923223	uncertain	0.35	uncertain	correct	ok	uncertain	released	reported_percentage
Haiku 5.5	imcs21	calibration	10081345	symptom_015	10081345	0.0008012999999999999	6.261551040923223	not_mentioned		not_mentioned	correct	ok	not_mentioned	released	unavailable
Haiku 5.5	imcs21	calibration	10081345	symptom_016	10081345	0.0008012999999999999	6.261551040923223	not_mentioned		not_mentioned	correct	ok	not_mentioned	released	unavailable
Haiku 5.5	imcs21	calibration	10081345	symptom_017	10081345	0.0008012999999999999	6.261551040923223	uncertain	0.3	uncertain	correct	ok	uncertain	released	reported_percentage
Haiku 5.5	imcs21	calibration	10081345	symptom_018	10081345	0.0008012999999999999	6.261551040923223	not_mentioned		not_mentioned	correct	ok	not_mentioned	released	unavailable
Haiku 5.5	imcs21	calibration	10081345	symptom_019	10081345	0.0008012999999999999	6.261551040923223	not_mentioned		not_mentioned	correct	ok	not_mentioned	released	unavailable
Haiku 5.5	imcs21	calibration	10081345	symptom_020	10081345	0.0008012999999999999	6.261551040923223	not_mentioned		not_mentioned	correct	ok	not_mentioned	released	unavailable
Haiku 5.5	imcs21	calibration	10081345	symptom_021	10081345	0.0008012999999999999	6.261551040923223	not_mentioned		not_mentioned	correct	ok	not_mentioned	released	unavailable
Haiku 5.5	imcs21	calibration	10081345	symptom_022	10081345	0.0008012999999999999	6.261551040923223	not_mentioned		not_mentioned	correct	ok	not_mentioned	released	unavailable
Haiku 5.5	imcs21	calibration	10081345	symptom_023	10081345	0.0008012999999999999	6.261551040923223	not_mentioned		not_mentioned	correct	ok	not_mentioned	released	unavailable
Haiku 5.5	imcs21	calibration	10081345	symptom_024	10081345	0.0008012999999999999	6.261551040923223	not_mentioned		not_mentioned	correct	ok	not_mentioned	released	unavailable
Haiku 5.5	imcs21	calibration	10081345	symptom_025	10081345	0.0008012999999999999	6.261551040923223	not_mentioned		not_mentioned	correct	ok	not_mentioned	released	unavailable
Haiku 5.5	imcs21	calibration	10081345	symptom_026	10081345	0.0008012999999999999	6.261551040923223	not_mentioned		not_mentioned	correct	ok	not_mentioned	released	unavailable
Haiku 5.5	imcs21	calibration	10081345	symptom_027	10081345	0.0008012999999999999	6.261551040923223	not_mentioned		not_mentioned	correct	ok	not_mentioned	released	unavailable
Haiku 5.5	imcs21	calibration	10081345	symptom_028	10081345	0.0008012999999999999	6.261551040923223	not_mentioned		positive	incorrect	ok	positive	released	unavailable
Haiku 5.5	imcs21	calibration	10081345	symptom_029	10081345	0.0008012999999999999	6.261551040923223	not_mentioned		not_mentioned	correct	ok	not_mentioned	released	unavailable
Haiku 5.5	imcs21	calibration	10081345	symptom_030	10081345	0.0008012999999999999	6.261551040923223	not_mentioned		not_mentioned	correct	ok	not_mentioned	released	unavailable
Haiku 5.5	imcs21	calibration	10081345	symptom_031	10081345	0.0008012999999999999	6.261551040923223	not_mentioned		not_mentioned	correct	ok	not_mentioned	released	unavailable
Haiku 5.5	imcs21	calibration	10081345	symptom_032	10081345	0.0008012999999999999	6.261551040923223	not_mentioned		not_mentioned	correct	ok	not_mentioned	released	unavailable
Haiku 5.5	imcs21	calibration	10081345	symptom_033	10081345	0.0008012999999999999	6.261551040923223	not_mentioned		not_mentioned	correct	ok	not_mentioned	released	unavailable
Haiku 5.5	imcs21	calibration	10081345	symptom_034	10081345	0.0008012999999999999	6.261551040923223	not_mentioned		not_mentioned	correct	ok	not_mentioned	released	unavailable
Haiku 5.5	imcs21	calibration	10081345	symptom_035	10081345	0.0008012999999999999	6.261551040923223	not_mentioned		not_mentioned	correct	ok	not_mentioned	released	unavailable
Haiku 5.5	imcs21	calibration	10081345	symptom_036	10081345	0.0008012999999999999	6.261551040923223	not_mentioned		not_mentioned	correct	ok	not_mentioned	released	unavailable
Haiku 5.5	imcs21	calibration	10081345	symptom_037	10081345	0.0008012999999999999	6.261551040923223	not_mentioned		not_mentioned	correct	ok	not_mentioned	released	unavailable
Haiku 5.5	imcs21	calibration	10081345	symptom_038	10081345	0.0008012999999999999	6.261551040923223	not_mentioned		not_mentioned	correct	ok	not_mentioned	released	unavailable
Haiku 5.5	imcs21	calibration	10081345	symptom_039	10081345	0.0008012999999999999	6.261551040923223	not_mentioned		not_mentioned	correct	ok	not_mentioned	released	unavailable
Haiku 5.5	imcs21	calibration	10081345	symptom_040	10081345	0.0008012999999999999	6.261551040923223	not_mentioned		not_mentioned	correct	ok	not_mentioned	released	unavailable
Haiku 5.5	imcs21	calibration	10081345	symptom_041	10081345	0.0008012999999999999	6.261551040923223	not_mentioned		not_mentioned	correct	ok	not_mentioned	released	unavailable
Haiku 5.5	imcs21	calibration	10081345	symptom_042	10081345	0.0008012999999999999	6.261551040923223	not_mentioned		not_mentioned	correct	ok	not_mentioned	released	unavailable
Haiku 5.5	imcs21	calibration	10081345	symptom_043	10081345	0.0008012999999999999	6.261551040923223	negative	0.8	not_mentioned	incorrect	ok	not_mentioned	released	reported_percentage
Haiku 5.5	imcs21	calibration	10081345	symptom_044	10081345	0.0008012999999999999	6.261551040923223	not_mentioned		not_mentioned	correct	ok	not_mentioned	released	unavailable
Haiku 5.5	imcs21	calibration	10081345	symptom_045	10081345	0.0008012999999999999	6.261551040923223	not_mentioned		not_mentioned	correct	ok	not_mentioned	released	unavailable
Haiku 5.5	imcs21	calibration	10081345	symptom_046	10081345	0.0008012999999999999	6.261551040923223	not_mentioned		not_mentioned	correct	ok	not_mentioned	released	unavailable
Haiku 5.5	imcs21	calibration	10081345	symptom_047	10081345	0.0008012999999999999	6.261551040923223	not_mentioned		not_mentioned	correct	ok	not_mentioned	released	unavailable
Haiku 5.5	imcs21	calibration	10081345	symptom_048	10081345	0.0008012999999999999	6.261551040923223	not_mentioned		not_mentioned	correct	ok	not_mentioned	released	unavailable
Haiku 5.5	imcs21	calibration	10081345	symptom_049	10081345	0.0008012999999999999	6.261551040923223	not_mentioned		not_mentioned	correct	ok	not_mentioned	released	unavailable
Haiku 5.5	imcs21	calibration	10081345	symptom_050	10081345	0.0008012999999999999	6.261551040923223	not_mentioned		not_mentioned	correct	ok	not_mentioned	released	unavailable
Haiku 5.5	imcs21	calibration	10081345	symptom_051	10081345	0.0008012999999999999	6.261551040923223	uncertain	0.5	uncertain	correct	ok	uncertain	released	reported_percentage
Haiku 5.5	imcs21	calibration	10081345	symptom_052	10081345	0.0008012999999999999	6.261551040923223	positive	0.9	positive	correct	ok	positive	released	reported_percentage
Haiku 5.5	imcs21	calibration	10081345	symptom_053	10081345	0.0008012999999999999	6.261551040923223	not_mentioned		not_mentioned	correct	ok	not_mentioned	released	unavailable
Haiku 5.5	imcs21	calibration	10081345	symptom_054	10081345	0.0008012999999999999	6.261551040923223	not_mentioned		not_mentioned	correct	ok	not_mentioned	released	unavailable
Haiku 5.5	imcs21	calibration	10081345	symptom_055	10081345	0.0008012999999999999	6.261551040923223	not_mentioned		not_mentioned	correct	ok	not_mentioned	released	unavailable
Haiku 5.5	imcs21	calibration	10081345	symptom_056	10081345	0.0008012999999999999	6.261551040923223	not_mentioned		not_mentioned	correct	ok	not_mentioned	released	unavailable
Haiku 5.5	imcs21	calibration	10081345	symptom_057	10081345	0.0008012999999999999	6.261551040923223	not_mentioned		not_mentioned	correct	ok	not_mentioned	released	unavailable
Haiku 5.5	imcs21	calibration	10081345	symptom_058	10081345	0.0008012999999999999	6.261551040923223	not_mentioned		not_mentioned	correct	ok	not_mentioned	released	unavailable
Haiku 5.5	imcs21	calibration	10081345	symptom_059	10081345	0.0008012999999999999	6.261551040923223	not_mentioned		not_mentioned	correct	ok	not_mentioned	released	unavailable
Haiku 5.5	imcs21	calibration	10081345	symptom_060	10081345	0.0008012999999999999	6.261551040923223	not_mentioned		not_mentioned	correct	ok	not_mentioned	released	unavailable
Haiku 5.5	imcs21	calibration	10081345	symptom_061	10081345	0.0008012999999999999	6.261551040923223	not_mentioned		not_mentioned	correct	ok	not_mentioned	released	unavailable
Haiku 5.5	imcs21	calibration	10081345	symptom_062	10081345	0.0008012999999999999	6.261551040923223	not_mentioned		not_mentioned	correct	ok	not_mentioned	released	unavailable
Haiku 5.5	imcs21	calibration	10081345	symptom_063	10081345	0.0008012999999999999	6.261551040923223	not_mentioned		not_mentioned	correct	ok	not_mentioned	released	unavailable
Haiku 5.5	imcs21	calibration	10081345	symptom_064	10081345	0.0008012999999999999	6.261551040923223	not_mentioned		not_mentioned	correct	ok	not_mentioned	released	unavailable
Haiku 5.5	imcs21	calibration	10081345	symptom_065	10081345	0.0008012999999999999	6.261551040923223	not_mentioned		not_mentioned	correct	ok	not_mentioned	released	unavailable
Haiku 5.5	imcs21	calibration	10081345	symptom_066	10081345	0.0008012999999999999	6.261551040923223	not_mentioned		not_mentioned	correct	ok	not_mentioned	released	unavailable
Haiku 5.5	imcs21	calibration	10081345	symptom_067	10081345	0.0008012999999999999	6.261551040923223	not_mentioned		not_mentioned	correct	ok	not_mentioned	released	unavailable
Haiku 5.5	imcs21	calibration	10081345	symptom_068	10081345	0.0008012999999999999	6.261551040923223	not_mentioned		not_mentioned	correct	ok	not_mentioned	released	unavailable
Haiku 5.5	imcs21	calibration	10081345	symptom_069	10081345	0.0008012999999999999	6.261551040923223	not_mentioned		not_mentioned	correct	ok	not_mentioned	released	unavailable
Haiku 5.5	imcs21	calibration	10081345	symptom_070	10081345	0.0008012999999999999	6.261551040923223	not_mentioned		not_mentioned	correct	ok	not_mentioned	released	unavailable
Haiku 5.5	imcs21	calibration	10081345	symptom_071	10081345	0.0008012999999999999	6.261551040923223	not_mentioned		positive	incorrect	ok	positive	released	unavailable
Haiku 5.5	imcs21	calibration	10081345	symptom_072	10081345	0.0008012999999999999	6.261551040923223	not_mentioned		not_mentioned	correct	ok	not_mentioned	released	unavailable
Haiku 5.5	imcs21	calibration	10081345	symptom_073	10081345	0.0008012999999999999	6.261551040923223	not_mentioned		not_mentioned	correct	ok	not_mentioned	released	unavailable
Haiku 5.5	imcs21	calibration	10081345	symptom_074	10081345	0.0008012999999999999	6.261551040923223	not_mentioned		not_mentioned	correct	ok	not_mentioned	released	unavailable
Haiku 5.5	imcs21	calibration	10081345	symptom_075	10081345	0.0008012999999999999	6.261551040923223	not_mentioned		not_mentioned	correct	ok	not_mentioned	released	unavailable
Haiku 5.5	imcs21	calibration	10081345	symptom_076	10081345	0.0008012999999999999	6.261551040923223	not_mentioned		not_mentioned	correct	ok	not_mentioned	released	unavailable
Haiku 5.5	imcs21	calibration	10081345	symptom_077	10081345	0.0008012999999999999	6.261551040923223	not_mentioned		not_mentioned	correct	ok	not_mentioned	released	unavailable
Haiku 5.5	imcs21	calibration	10081345	symptom_078	10081345	0.0008012999999999999	6.261551040923223	not_mentioned		not_mentioned	correct	ok	not_mentioned	released	unavailable
Haiku 5.5	imcs21	calibration	10081345	symptom_079	10081345	0.0008012999999999999	6.261551040923223	not_mentioned		not_mentioned	correct	ok	not_mentioned	released	unavailable
Haiku 5.5	imcs21	calibration	10081345	symptom_080	10081345	0.0008012999999999999	6.261551040923223	not_mentioned		not_mentioned	correct	ok	not_mentioned	released	unavailable
Haiku 5.5	imcs21	calibration	10081345	symptom_081	10081345	0.0008012999999999999	6.261551040923223	not_mentioned		not_mentioned	correct	ok	not_mentioned	released	unavailable
Haiku 5.5	imcs21	calibration	10081345	symptom_082	10081345	0.0008012999999999999	6.261551040923223	not_mentioned		not_mentioned	correct	ok	not_mentioned	released	unavailable
Haiku 5.5	imcs21	calibration	10081345	symptom_083	10081345	0.0008012999999999999	6.261551040923223	not_mentioned		not_mentioned	correct	ok	not_mentioned	released	unavailable
Haiku 5.5	imcs21	calibration	10081345	symptom_084	10081345	0.0008012999999999999	6.261551040923223	not_mentioned		not_mentioned	correct	ok	not_mentioned	released	unavailable
Haiku 5.5	imcs21	calibration	10081345	symptom_085	10081345	0.0008012999999999999	6.261551040923223	not_mentioned		not_mentioned	correct	ok	not_mentioned	released	unavailable
Haiku 5.5	imcs21	calibration	10081345	symptom_086	10081345	0.0008012999999999999	6.261551040923223	not_mentioned		not_mentioned	correct	ok	not_mentioned	released	unavailable
Haiku 5.5	imcs21	calibration	10081345	symptom_087	10081345	0.0008012999999999999	6.261551040923223	not_mentioned		not_mentioned	correct	ok	not_mentioned	released	unavailable
Haiku 5.5	imcs21	calibration	10081345	symptom_088	10081345	0.0008012999999999999	6.261551040923223	not_mentioned		not_mentioned	correct	ok	not_mentioned	released	unavailable
Haiku 5.5	imcs21	calibration	10081345	symptom_089	10081345	0.0008012999999999999	6.261551040923223	not_mentioned		not_mentioned	correct	ok	not_mentioned	released	unavailable
Haiku 5.5	imcs21	calibration	10081345	symptom_090	10081345	0.0008012999999999999	6.261551040923223	not_mentioned		not_mentioned	correct	ok	not_mentioned	released	unavailable
Haiku 5.5	imcs21	calibration	10081345	symptom_091	10081345	0.0008012999999999999	6.261551040923223	not_mentioned		not_mentioned	correct	ok	not_mentioned	released	unavailable
Haiku 5.5	imcs21	calibration	10081345	symptom_092	10081345	0.0008012999999999999	6.261551040923223	not_mentioned		not_mentioned	correct	ok	not_mentioned	released	unavailable
Haiku 5.5	imcs21	calibration	10081345	symptom_093	10081345	0.0008012999999999999	6.261551040923223	not_mentioned		not_mentioned	correct	ok	not_mentioned	released	unavailable
Haiku 5.5	imcs21	calibration	10081345	symptom_094	10081345	0.0008012999999999999	6.261551040923223	positive	0.75	not_mentioned	incorrect	ok	not_mentioned	released	reported_percentage
Haiku 5.5	imcs21	calibration	10081345	symptom_095	10081345	0.0008012999999999999	6.261551040923223	not_mentioned		not_mentioned	correct	ok	not_mentioned	released	unavailable
Haiku 5.5	imcs21	calibration	10081345	symptom_096	10081345	0.0008012999999999999	6.261551040923223	not_mentioned		not_mentioned	correct	ok	not_mentioned	released	unavailable
Haiku 5.5	imcs21	calibration	10081345	symptom_097	10081345	0.0008012999999999999	6.261551040923223	not_mentioned		not_mentioned	correct	ok	not_mentioned	released	unavailable
Haiku 5.5	imcs21	calibration	10081345	symptom_098	10081345	0.0008012999999999999	6.261551040923223	not_mentioned		not_mentioned	correct	ok	not_mentioned	released	unavailable
Haiku 5.5	imcs21	calibration	10081345	symptom_099	10081345	0.0008012999999999999	6.261551040923223	not_mentioned		not_mentioned	correct	ok	not_mentioned	released	unavailable
Haiku 5.5	imcs21	calibration	10081345	symptom_100	10081345	0.0008012999999999999	6.261551040923223	not_mentioned		not_mentioned	correct	ok	not_mentioned	released	unavailable
Haiku 5.5	imcs21	calibration	10081345	symptom_101	10081345	0.0008012999999999999	6.261551040923223	not_mentioned		not_mentioned	correct	ok	not_mentioned	released	unavailable
Haiku 5.5	imcs21	calibration	10081345	symptom_102	10081345	0.0008012999999999999	6.261551040923223	not_mentioned		not_mentioned	correct	ok	not_mentioned	released	unavailable
Haiku 5.5	imcs21	calibration	10081345	symptom_103	10081345	0.0008012999999999999	6.261551040923223	not_mentioned		not_mentioned	correct	ok	not_mentioned	released	unavailable
Haiku 5.5	imcs21	calibration	10081345	symptom_104	10081345	0.0008012999999999999	6.261551040923223	not_mentioned		not_mentioned	correct	ok	not_mentioned	released	unavailable
Haiku 5.5	imcs21	calibration	10081345	symptom_105	10081345	0.0008012999999999999	6.261551040923223	not_mentioned		not_mentioned	correct	ok	not_mentioned	released	unavailable
Haiku 5.5	imcs21	calibration	10081345	symptom_106	10081345	0.0008012999999999999	6.261551040923223	not_mentioned		not_mentioned	correct	ok	not_mentioned	released	unavailable
Haiku 5.5	imcs21	calibration	10081345	symptom_107	10081345	0.0008012999999999999	6.261551040923223	not_mentioned		not_mentioned	correct	ok	not_mentioned	released	unavailable
Haiku 5.5	imcs21	calibration	10081345	symptom_108	10081345	0.0008012999999999999	6.261551040923223	not_mentioned		not_mentioned	correct	ok	not_mentioned	released	unavailable
Haiku 5.5	imcs21	calibration	10081345	symptom_109	10081345	0.0008012999999999999	6.261551040923223	not_mentioned		not_mentioned	correct	ok	not_mentioned	released	unavailable
Haiku 5.5	imcs21	calibration	10081345	symptom_110	10081345	0.0008012999999999999	6.261551040923223	not_mentioned		not_mentioned	correct	ok	not_mentioned	released	unavailable
Haiku 5.5	imcs21	calibration	10081345	symptom_111	10081345	0.0008012999999999999	6.261551040923223	not_mentioned		not_mentioned	correct	ok	not_mentioned	released	unavailable
Haiku 5.5	imcs21	calibration	10081345	symptom_112	10081345	0.0008012999999999999	6.261551040923223	not_mentioned		not_mentioned	correct	ok	not_mentioned	released	unavailable
Haiku 5.5	imcs21	calibration	10081345	symptom_113	10081345	0.0008012999999999999	6.261551040923223	not_mentioned		not_mentioned	correct	ok	not_mentioned	released	unavailable
Haiku 5.5	imcs21	calibration	10081345	symptom_114	10081345	0.0008012999999999999	6.261551040923223	not_mentioned		not_mentioned	correct	ok	not_mentioned	released	unavailable
Haiku 5.5	imcs21	calibration	10081345	symptom_115	10081345	0.0008012999999999999	6.261551040923223	not_mentioned		not_mentioned	correct	ok	not_mentioned	released	unavailable
Haiku 5.5	imcs21	calibration	10081345	symptom_116	10081345	0.0008012999999999999	6.261551040923223	not_mentioned		not_mentioned	correct	ok	not_mentioned	released	unavailable
Haiku 5.5	imcs21	calibration	10081345	symptom_117	10081345	0.0008012999999999999	6.261551040923223	not_mentioned		not_mentioned	correct	ok	not_mentioned	released	unavailable
Haiku 5.5	imcs21	calibration	10081345	symptom_118	10081345	0.0008012999999999999	6.261551040923223	not_mentioned		not_mentioned	correct	ok	not_mentioned	released	unavailable
Haiku 5.5	imcs21	calibration	10081345	symptom_119	10081345	0.0008012999999999999	6.261551040923223	not_mentioned		not_mentioned	correct	ok	not_mentioned	released	unavailable
Haiku 5.5	imcs21	calibration	10081345	symptom_120	10081345	0.0008012999999999999	6.261551040923223	not_mentioned		not_mentioned	correct	ok	not_mentioned	released	unavailable
Haiku 5.5	imcs21	calibration	10081345	symptom_121	10081345	0.0008012999999999999	6.261551040923223	not_mentioned		not_mentioned	correct	ok	not_mentioned	released	unavailable
Haiku 5.5	imcs21	calibration	10081345	symptom_122	10081345	0.0008012999999999999	6.261551040923223	not_mentioned		not_mentioned	correct	ok	not_mentioned	released	unavailable
Haiku 5.5	imcs21	calibration	10081345	symptom_123	10081345	0.0008012999999999999	6.261551040923223	not_mentioned		not_mentioned	correct	ok	not_mentioned	released	unavailable
Haiku 5.5	imcs21	calibration	10081345	symptom_124	10081345	0.0008012999999999999	6.261551040923223	not_mentioned		not_mentioned	correct	ok	not_mentioned	released	unavailable
Haiku 5.5	imcs21	calibration	10081345	symptom_125	10081345	0.0008012999999999999	6.261551040923223	not_mentioned		not_mentioned	correct	ok	not_mentioned	released	unavailable
Haiku 5.5	imcs21	calibration	10081345	symptom_126	10081345	0.0008012999999999999	6.261551040923223	not_mentioned		not_mentioned	correct	ok	not_mentioned	released	unavailable
Haiku 5.5	imcs21	calibration	10081345	symptom_127	10081345	0.0008012999999999999	6.261551040923223	not_mentioned		not_mentioned	correct	ok	not_mentioned	released	unavailable
Haiku 5.5	imcs21	calibration	10081345	symptom_128	10081345	0.0008012999999999999	6.261551040923223	not_mentioned		not_mentioned	correct	ok	not_mentioned	released	unavailable
Haiku 5.5	imcs21	calibration	10081345	symptom_129	10081345	0.0008012999999999999	6.261551040923223	not_mentioned		not_mentioned	correct	ok	not_mentioned	released	unavailable
Haiku 5.5	imcs21	calibration	10081345	symptom_130	10081345	0.0008012999999999999	6.261551040923223	not_mentioned		not_mentioned	correct	ok	not_mentioned	released	unavailable
Haiku 5.5	imcs21	calibration	10081345	symptom_131	10081345	0.0008012999999999999	6.261551040923223	not_mentioned		not_mentioned	correct	ok	not_mentioned	released	unavailable
Haiku 5.5	imcs21	calibration	10081345	symptom_132	10081345	0.0008012999999999999	6.261551040923223	not_mentioned		not_mentioned	correct	ok	not_mentioned	released	unavailable
Haiku 5.5	imcs21	calibration	10081345	symptom_133	10081345	0.0008012999999999999	6.261551040923223	not_mentioned		not_mentioned	correct	ok	not_mentioned	released	unavailable
Haiku 5.5	imcs21	calibration	10081345	symptom_134	10081345	0.0008012999999999999	6.261551040923223	not_mentioned		not_mentioned	correct	ok	not_mentioned	released	unavailable
Haiku 5.5	imcs21	calibration	10081345	symptom_135	10081345	0.0008012999999999999	6.261551040923223	not_mentioned		not_mentioned	correct	ok	not_mentioned	released	unavailable
Haiku 5.5	imcs21	calibration	10081345	symptom_136	10081345	0.0008012999999999999	6.261551040923223	not_mentioned		not_mentioned	correct	ok	not_mentioned	released	unavailable
Haiku 5.5	imcs21	calibration	10081345	symptom_137	10081345	0.0008012999999999999	6.261551040923223	not_mentioned		not_mentioned	correct	ok	not_mentioned	released	unavailable
Haiku 5.5	imcs21	calibration	10081345	symptom_138	10081345	0.0008012999999999999	6.261551040923223	not_mentioned		not_mentioned	correct	ok	not_mentioned	released	unavailable
Haiku 5.5	imcs21	calibration	10081345	symptom_139	10081345	0.0008012999999999999	6.261551040923223	not_mentioned		not_mentioned	correct	ok	not_mentioned	released	unavailable
Haiku 5.5	imcs21	calibration	10081345	symptom_140	10081345	0.0008012999999999999	6.261551040923223	not_mentioned		not_mentioned	correct	ok	not_mentioned	released	unavailable
Haiku 5.5	imcs21	calibration	10081345	symptom_141	10081345	0.0008012999999999999	6.261551040923223	not_mentioned		not_mentioned	correct	ok	not_mentioned	released	unavailable
Haiku 5.5	imcs21	calibration	10081345	symptom_142	10081345	0.0008012999999999999	6.261551040923223	not_mentioned		not_mentioned	correct	ok	not_mentioned	released	unavailable
Haiku 5.5	imcs21	calibration	10081345	symptom_143	10081345	0.0008012999999999999	6.261551040923223	not_mentioned		not_mentioned	correct	ok	not_mentioned	released	unavailable
Haiku 5.5	imcs21	calibration	10081345	symptom_144	10081345	0.0008012999999999999	6.261551040923223	not_mentioned		not_mentioned	correct	ok	not_mentioned	released	unavailable
Haiku 5.5	imcs21	calibration	10081345	symptom_145	10081345	0.0008012999999999999	6.261551040923223	not_mentioned		not_mentioned	correct	ok	not_mentioned	released	unavailable
Haiku 5.5	imcs21	calibration	10081345	symptom_146	10081345	0.0008012999999999999	6.261551040923223	not_mentioned		not_mentioned	correct	ok	not_mentioned	released	unavailable
Haiku 5.5	imcs21	calibration	10081345	symptom_147	10081345	0.0008012999999999999	6.261551040923223	not_mentioned		not_mentioned	correct	ok	not_mentioned	released	unavailable
Haiku 5.5	imcs21	calibration	10081345	symptom_148	10081345	0.0008012999999999999	6.261551040923223	not_mentioned		not_mentioned	correct	ok	not_mentioned	released	unavailable
Haiku 5.5	imcs21	calibration	10081345	symptom_149	10081345	0.0008012999999999999	6.261551040923223	not_mentioned		not_mentioned	correct	ok	not_mentioned	released	unavailable
Haiku 5.5	imcs21	calibration	10081345	symptom_150	10081345	0.0008012999999999999	6.261551040923223	not_mentioned		not_mentioned	correct	ok	not_mentioned	released	unavailable
Haiku 5.5	imcs21	calibration	10081345	symptom_151	10081345	0.0008012999999999999	6.261551040923223	not_mentioned		not_mentioned	correct	ok	not_mentioned	released	unavailable
Haiku 5.5	imcs21	calibration	10081345	symptom_152	10081345	0.0008012999999999999	6.261551040923223	not_mentioned		not_mentioned	correct	ok	not_mentioned	released	unavailable
Haiku 5.5	imcs21	calibration	10081345	symptom_153	10081345	0.0008012999999999999	6.261551040923223	not_mentioned		not_mentioned	correct	ok	not_mentioned	released	unavailable
Haiku 5.5	imcs21	calibration	10081345	symptom_154	10081345	0.0008012999999999999	6.261551040923223	not_mentioned		not_mentioned	correct	ok	not_mentioned	released	unavailable
Haiku 5.5	imcs21	calibration	10081345	symptom_155	10081345	0.0008012999999999999	6.261551040923223	not_mentioned		not_mentioned	correct	ok	not_mentioned	released	unavailable
Haiku 5.5	imcs21	calibration	10081345	symptom_156	10081345	0.0008012999999999999	6.261551040923223	not_mentioned		not_mentioned	correct	ok	not_mentioned	released	unavailable
Haiku 5.5	imcs21	calibration	10081345	symptom_157	10081345	0.0008012999999999999	6.261551040923223	not_mentioned		not_mentioned	correct	ok	not_mentioned	released	unavailable
Haiku 5.5	imcs21	calibration	10081345	symptom_158	10081345	0.0008012999999999999	6.261551040923223	not_mentioned		not_mentioned	correct	ok	not_mentioned	released	unavailable
Haiku 5.5	imcs21	calibration	10081345	symptom_159	10081345	0.0008012999999999999	6.261551040923223	not_mentioned		not_mentioned	correct	ok	not_mentioned	released	unavailable
Haiku 5.5	imcs21	calibration	10081345	symptom_160	10081345	0.0008012999999999999	6.261551040923223	not_mentioned		not_mentioned	correct	ok	not_mentioned	released	unavailable
Haiku 5.5	imcs21	calibration	10081345	symptom_161	10081345	0.0008012999999999999	6.261551040923223	not_mentioned		not_mentioned	correct	ok	not_mentioned	released	unavailable
Haiku 5.5	imcs21	calibration	10081345	symptom_162	10081345	0.0008012999999999999	6.261551040923223	not_mentioned		not_mentioned	correct	ok	not_mentioned	released	unavailable
Haiku 5.5	imcs21	calibration	10081345	symptom_163	10081345	0.0008012999999999999	6.261551040923223	not_mentioned		not_mentioned	correct	ok	not_mentioned	released	unavailable
Haiku 5.5	imcs21	calibration	10081345	symptom_164	10081345	0.0008012999999999999	6.261551040923223	not_mentioned		not_mentioned	correct	ok	not_mentioned	released	unavailable
Haiku 5.5	imcs21	calibration	10081345	symptom_165	10081345	0.0008012999999999999	6.261551040923223	not_mentioned		not_mentioned	correct	ok	not_mentioned	released	unavailable
Haiku 5.5	imcs21	calibration	10081345	symptom_166	10081345	0.0008012999999999999	6.261551040923223	not_mentioned		not_mentioned	correct	ok	not_mentioned	released	unavailable
Haiku 5.5	imcs21	calibration	10081345	symptom_167	10081345	0.0008012999999999999	6.261551040923223	not_mentioned		not_mentioned	correct	ok	not_mentioned	released	unavailable
Haiku 5.5	imcs21	calibration	10081345	symptom_168	10081345	0.0008012999999999999	6.261551040923223	not_mentioned		not_mentioned	correct	ok	not_mentioned	released	unavailable
Haiku 5.5	imcs21	calibration	10081345	symptom_169	10081345	0.0008012999999999999	6.261551040923223	not_mentioned		not_mentioned	correct	ok	not_mentioned	released	unavailable
Haiku 5.5	imcs21	calibration	10081345	symptom_170	10081345	0.0008012999999999999	6.261551040923223	not_mentioned		not_mentioned	correct	ok	not_mentioned	released	unavailable
Haiku 5.5	imcs21	calibration	10081345	symptom_171	10081345	0.0008012999999999999	6.261551040923223	not_mentioned		not_mentioned	correct	ok	not_mentioned	released	unavailable
Haiku 5.5	imcs21	calibration	10081345	symptom_172	10081345	0.0008012999999999999	6.261551040923223	not_mentioned		not_mentioned	correct	ok	not_mentioned	released	unavailable
Haiku 5.5	imcs21	calibration	10081345	symptom_173	10081345	0.0008012999999999999	6.261551040923223	not_mentioned		not_mentioned	correct	ok	not_mentioned	released	unavailable
Haiku 5.5	imcs21	calibration	10081345	symptom_174	10081345	0.0008012999999999999	6.261551040923223	not_mentioned		not_mentioned	correct	ok	not_mentioned	released	unavailable
Haiku 5.5	imcs21	calibration	10081345	symptom_175	10081345	0.0008012999999999999	6.261551040923223	not_mentioned		not_mentioned	correct	ok	not_mentioned	released	unavailable
Haiku 5.5	imcs21	calibration	10081345	symptom_176	10081345	0.0008012999999999999	6.261551040923223	not_mentioned		not_mentioned	correct	ok	not_mentioned	released	unavailable
Haiku 5.5	imcs21	calibration	10081345	symptom_177	10081345	0.0008012999999999999	6.261551040923223	not_mentioned		not_mentioned	correct	ok	not_mentioned	released	unavailable
Haiku 5.5	imcs21	calibration	10081345	symptom_178	10081345	0.0008012999999999999	6.261551040923223	not_mentioned		not_mentioned	correct	ok	not_mentioned	released	unavailable
Haiku 5.5	imcs21	calibration	10081345	symptom_179	10081345	0.0008012999999999999	6.261551040923223	not_mentioned		not_mentioned	correct	ok	not_mentioned	released	unavailable
Haiku 5.5	imcs21	calibration	10081345	symptom_180	10081345	0.0008012999999999999	6.261551040923223	not_mentioned		not_mentioned	correct	ok	not_mentioned	released	unavailable
Haiku 5.5	imcs21	calibration	10081345	symptom_181	10081345	0.0008012999999999999	6.261551040923223	not_mentioned		not_mentioned	correct	ok	not_mentioned	released	unavailable
Haiku 5.5	imcs21	calibration	10081345	symptom_182	10081345	0.0008012999999999999	6.261551040923223	not_mentioned		not_mentioned	correct	ok	not_mentioned	released	unavailable
Haiku 5.5	imcs21	calibration	10081345	symptom_183	10081345	0.0008012999999999999	6.261551040923223	not_mentioned		not_mentioned	correct	ok	not_mentioned	released	unavailable
Haiku 5.5	imcs21	calibration	10081345	symptom_184	10081345	0.0008012999999999999	6.261551040923223	not_mentioned		not_mentioned	correct	ok	not_mentioned	released	unavailable
Haiku 5.5	imcs21	calibration	10081345	symptom_185	10081345	0.0008012999999999999	6.261551040923223	not_mentioned		not_mentioned	correct	ok	not_mentioned	released	unavailable
Haiku 5.5	imcs21	calibration	10081345	symptom_186	10081345	0.0008012999999999999	6.261551040923223	not_mentioned		not_mentioned	correct	ok	not_mentioned	released	unavailable
Haiku 5.5	imcs21	calibration	10081345	symptom_187	10081345	0.0008012999999999999	6.261551040923223	not_mentioned		not_mentioned	correct	ok	not_mentioned	released	unavailable
Haiku 5.5	imcs21	calibration	10081345	symptom_188	10081345	0.0008012999999999999	6.261551040923223	not_mentioned		not_mentioned	correct	ok	not_mentioned	released	unavailable
Haiku 5.5	imcs21	calibration	10081345	symptom_189	10081345	0.0008012999999999999	6.261551040923223	not_mentioned		not_mentioned	correct	ok	not_mentioned	released	unavailable
Haiku 5.5	imcs21	calibration	10081345	symptom_190	10081345	0.0008012999999999999	6.261551040923223	not_mentioned		not_mentioned	correct	ok	not_mentioned	released	unavailable
Haiku 5.5	imcs21	calibration	10081345	symptom_191	10081345	0.0008012999999999999	6.261551040923223	not_mentioned		not_mentioned	correct	ok	not_mentioned	released	unavailable
Haiku 5.5	imcs21	calibration	10081345	symptom_192	10081345	0.0008012999999999999	6.261551040923223	not_mentioned		not_mentioned	correct	ok	not_mentioned	released	unavailable
Haiku 5.5	imcs21	calibration	10081345	symptom_193	10081345	0.0008012999999999999	6.261551040923223	not_mentioned		not_mentioned	correct	ok	not_mentioned	released	unavailable
Haiku 5.5	imcs21	calibration	10081345	symptom_194	10081345	0.0008012999999999999	6.261551040923223	not_mentioned		not_mentioned	correct	ok	not_mentioned	released	unavailable
Haiku 5.5	imcs21	calibration	10081345	symptom_195	10081345	0.0008012999999999999	6.261551040923223	not_mentioned		not_mentioned	correct	ok	not_mentioned	released	unavailable
Haiku 5.5	imcs21	calibration	10081345	symptom_196	10081345	0.0008012999999999999	6.261551040923223	not_mentioned		not_mentioned	correct	ok	not_mentioned	released	unavailable
Haiku 5.5	imcs21	calibration	10081345	symptom_197	10081345	0.0008012999999999999	6.261551040923223	not_mentioned		not_mentioned	correct	ok	not_mentioned	released	unavailable
Haiku 5.5	imcs21	calibration	10081345	symptom_198	10081345	0.0008012999999999999	6.261551040923223	not_mentioned		not_mentioned	correct	ok	not_mentioned	released	unavailable
Haiku 5.5	imcs21	calibration	10081345	symptom_199	10081345	0.0008012999999999999	6.261551040923223	not_mentioned		not_mentioned	correct	ok	not_mentioned	released	unavailable
Haiku 5.5	imcs21	calibration	10081345	symptom_200	10081345	0.0008012999999999999	6.261551040923223	not_mentioned		not_mentioned	correct	ok	not_mentioned	released	unavailable
Haiku 5.5	imcs21	calibration	10081345	symptom_201	10081345	0.0008012999999999999	6.261551040923223	not_mentioned		not_mentioned	correct	ok	not_mentioned	released	unavailable
Haiku 5.5	imcs21	calibration	10081345	symptom_202	10081345	0.0008012999999999999	6.261551040923223	not_mentioned		not_mentioned	correct	ok	not_mentioned	released	unavailable
Haiku 5.5	imcs21	calibration	10081345	symptom_203	10081345	0.0008012999999999999	6.261551040923223	not_mentioned		not_mentioned	correct	ok	not_mentioned	released	unavailable
Haiku 5.5	imcs21	calibration	10081345	symptom_204	10081345	0.0008012999999999999	6.261551040923223	not_mentioned		not_mentioned	correct	ok	not_mentioned	released	unavailable
Haiku 5.5	imcs21	calibration	10081345	symptom_205	10081345	0.0008012999999999999	6.261551040923223	not_mentioned		not_mentioned	correct	ok	not_mentioned	released	unavailable
Haiku 5.5	imcs21	calibration	10081345	symptom_206	10081345	0.0008012999999999999	6.261551040923223	not_mentioned		not_mentioned	correct	ok	not_mentioned	released	unavailable
Haiku 5.5	imcs21	calibration	10081345	symptom_207	10081345	0.0008012999999999999	6.261551040923223	not_mentioned		not_mentioned	correct	ok	not_mentioned	released	unavailable
Haiku 5.5	imcs21	calibration	10081345	symptom_208	10081345	0.0008012999999999999	6.261551040923223	not_mentioned		not_mentioned	correct	ok	not_mentioned	released	unavailable
Haiku 5.5	imcs21	calibration	10081345	symptom_209	10081345	0.0008012999999999999	6.261551040923223	not_mentioned		not_mentioned	correct	ok	not_mentioned	released	unavailable
Haiku 5.5	imcs21	calibration	10081345	symptom_210	10081345	0.0008012999999999999	6.261551040923223	not_mentioned		not_mentioned	correct	ok	not_mentioned	released	unavailable
Haiku 5.5	imcs21	calibration	10081345	symptom_211	10081345	0.0008012999999999999	6.261551040923223	not_mentioned		not_mentioned	correct	ok	not_mentioned	released	unavailable
Haiku 5.5	imcs21	calibration	10081345	symptom_212	10081345	0.0008012999999999999	6.261551040923223	not_mentioned		not_mentioned	correct	ok	not_mentioned	released	unavailable
Haiku 5.5	imcs21	calibration	10081345	symptom_213	10081345	0.0008012999999999999	6.261551040923223	not_mentioned		not_mentioned	correct	ok	not_mentioned	released	unavailable
Haiku 5.5	imcs21	calibration	10081345	symptom_214	10081345	0.0008012999999999999	6.261551040923223	not_mentioned		not_mentioned	correct	ok	not_mentioned	released	unavailable
Haiku 5.5	imcs21	calibration	10081345	symptom_215	10081345	0.0008012999999999999	6.261551040923223	not_mentioned		not_mentioned	correct	ok	not_mentioned	released	unavailable
Haiku 5.5	imcs21	calibration	10081345	symptom_216	10081345	0.0008012999999999999	6.261551040923223	not_mentioned		not_mentioned	correct	ok	not_mentioned	released	unavailable
Haiku 5.5	imcs21	calibration	10081345	symptom_217	10081345	0.0008012999999999999	6.261551040923223	not_mentioned		not_mentioned	correct	ok	not_mentioned	released	unavailable
Haiku 5.5	imcs21	calibration	10081345	symptom_218	10081345	0.0008012999999999999	6.261551040923223	not_mentioned		not_mentioned	correct	ok	not_mentioned	released	unavailable
Haiku 5.5	imcs21	calibration	10081345	symptom_219	10081345	0.0008012999999999999	6.261551040923223	not_mentioned		not_mentioned	correct	ok	not_mentioned	released	unavailable
Haiku 5.5	imcs21	calibration	10081345	symptom_220	10081345	0.0008012999999999999	6.261551040923223	not_mentioned		not_mentioned	correct	ok	not_mentioned	released	unavailable
Haiku 5.5	imcs21	calibration	10081345	symptom_221	10081345	0.0008012999999999999	6.261551040923223	not_mentioned		not_mentioned	correct	ok	not_mentioned	released	unavailable
Haiku 5.5	imcs21	calibration	10081345	symptom_222	10081345	0.0008012999999999999	6.261551040923223	not_mentioned		not_mentioned	correct	ok	not_mentioned	released	unavailable
Haiku 5.5	imcs21	calibration	10081345	symptom_223	10081345	0.0008012999999999999	6.261551040923223	not_mentioned		not_mentioned	correct	ok	not_mentioned	released	unavailable
Haiku 5.5	imcs21	calibration	10081345	symptom_224	10081345	0.0008012999999999999	6.261551040923223	not_mentioned		not_mentioned	correct	ok	not_mentioned	released	unavailable
Haiku 5.5	imcs21	calibration	10081345	symptom_225	10081345	0.0008012999999999999	6.261551040923223	not_mentioned		not_mentioned	correct	ok	not_mentioned	released	unavailable
Haiku 5.5	imcs21	calibration	10081345	symptom_226	10081345	0.0008012999999999999	6.261551040923223	not_mentioned		not_mentioned	correct	ok	not_mentioned	released	unavailable
Haiku 5.5	imcs21	calibration	10081345	symptom_227	10081345	0.0008012999999999999	6.261551040923223	not_mentioned		not_mentioned	correct	ok	not_mentioned	released	unavailable
Haiku 5.5	imcs21	calibration	10081345	symptom_228	10081345	0.0008012999999999999	6.261551040923223	not_mentioned		not_mentioned	correct	ok	not_mentioned	released	unavailable
Haiku 5.5	imcs21	calibration	10081345	symptom_229	10081345	0.0008012999999999999	6.261551040923223	not_mentioned		not_mentioned	correct	ok	not_mentioned	released	unavailable
Haiku 5.5	imcs21	calibration	10081345	symptom_230	10081345	0.0008012999999999999	6.261551040923223	not_mentioned		not_mentioned	correct	ok	not_mentioned	released	unavailable
Haiku 5.5	imcs21	calibration	10081345	symptom_231	10081345	0.0008012999999999999	6.261551040923223	not_mentioned		not_mentioned	correct	ok	not_mentioned	released	unavailable
Haiku 5.5	imcs21	calibration	10081345	symptom_232	10081345	0.0008012999999999999	6.261551040923223	not_mentioned		not_mentioned	correct	ok	not_mentioned	released	unavailable
Haiku 5.5	imcs21	calibration	10081345	symptom_233	10081345	0.0008012999999999999	6.261551040923223	not_mentioned		not_mentioned	correct	ok	not_mentioned	released	unavailable
Haiku 5.5	imcs21	calibration	10081345	symptom_234	10081345	0.0008012999999999999	6.261551040923223	not_mentioned		not_mentioned	correct	ok	not_mentioned	released	unavailable
Haiku 5.5	imcs21	calibration	10081345	symptom_235	10081345	0.0008012999999999999	6.261551040923223	not_mentioned		not_mentioned	correct	ok	not_mentioned	released	unavailable
Haiku 5.5	imcs21	calibration	10081345	symptom_236	10081345	0.0008012999999999999	6.261551040923223	not_mentioned		not_mentioned	correct	ok	not_mentioned	released	unavailable
Haiku 5.5	imcs21	calibration	10081345	symptom_237	10081345	0.0008012999999999999	6.261551040923223	not_mentioned		not_mentioned	correct	ok	not_mentioned	released	unavailable
Haiku 5.5	imcs21	calibration	10081345	symptom_238	10081345	0.0008012999999999999	6.261551040923223	not_mentioned		not_mentioned	correct	ok	not_mentioned	released	unavailable
Haiku 5.5	imcs21	calibration	10081345	symptom_239	10081345	0.0008012999999999999	6.261551040923223	not_mentioned		not_mentioned	correct	ok	not_mentioned	released	unavailable
Haiku 5.5	imcs21	calibration	10081345	symptom_240	10081345	0.0008012999999999999	6.261551040923223	not_mentioned		not_mentioned	correct	ok	not_mentioned	released	unavailable
Haiku 5.5	imcs21	calibration	10081345	symptom_241	10081345	0.0008012999999999999	6.261551040923223	not_mentioned		not_mentioned	correct	ok	not_mentioned	released	unavailable
Haiku 5.5	imcs21	calibration	10081345	symptom_242	10081345	0.0008012999999999999	6.261551040923223	not_mentioned		not_mentioned	correct	ok	not_mentioned	released	unavailable
Haiku 5.5	imcs21	calibration	10081345	symptom_243	10081345	0.0008012999999999999	6.261551040923223	not_mentioned		not_mentioned	correct	ok	not_mentioned	released	unavailable
Haiku 5.5	imcs21	calibration	10081345	symptom_244	10081345	0.0008012999999999999	6.261551040923223	not_mentioned		not_mentioned	correct	ok	not_mentioned	released	unavailable
Haiku 5.5	imcs21	calibration	10081345	symptom_245	10081345	0.0008012999999999999	6.261551040923223	not_mentioned		not_mentioned	correct	ok	not_mentioned	released	unavailable
Haiku 5.5	imcs21	calibration	10081345	symptom_246	10081345	0.0008012999999999999	6.261551040923223	not_mentioned		not_mentioned	correct	ok	not_mentioned	released	unavailable
Haiku 5.5	imcs21	calibration	10081345	symptom_247	10081345	0.0008012999999999999	6.261551040923223	not_mentioned		not_mentioned	correct	ok	not_mentioned	released	unavailable
Haiku 5.5	imcs21	calibration	10081345	symptom_248	10081345	0.0008012999999999999	6.261551040923223	not_mentioned		not_mentioned	correct	ok	not_mentioned	released	unavailable
Haiku 5.5	imcs21	calibration	10081345	symptom_249	10081345	0.0008012999999999999	6.261551040923223	not_mentioned		not_mentioned	correct	ok	not_mentioned	released	unavailable
Haiku 5.5	imcs21	calibration	10081345	symptom_250	10081345	0.0008012999999999999	6.261551040923223	not_mentioned		not_mentioned	correct	ok	not_mentioned	released	unavailable
Haiku 5.5	imcs21	calibration	10081345	symptom_251	10081345	0.0008012999999999999	6.261551040923223	not_mentioned		not_mentioned	correct	ok	not_mentioned	released	unavailable
Haiku 5.5	imcs21	calibration	10081345	symptom_252	10081345	0.0008012999999999999	6.261551040923223	not_mentioned		not_mentioned	correct	ok	not_mentioned	released	unavailable
Haiku 5.5	imcs21	calibration	10081345	symptom_253	10081345	0.0008012999999999999	6.261551040923223	not_mentioned		not_mentioned	correct	ok	not_mentioned	released	unavailable
Haiku 5.5	imcs21	calibration	10081345	symptom_254	10081345	0.0008012999999999999	6.261551040923223	not_mentioned		not_mentioned	correct	ok	not_mentioned	released	unavailable
Haiku 5.5	imcs21	calibration	10081345	symptom_255	10081345	0.0008012999999999999	6.261551040923223	not_mentioned		not_mentioned	correct	ok	not_mentioned	released	unavailable
Haiku 5.5	imcs21	calibration	10081345	symptom_256	10081345	0.0008012999999999999	6.261551040923223	not_mentioned		not_mentioned	correct	ok	not_mentioned	released	unavailable
Haiku 5.5	imcs21	calibration	10081345	symptom_257	10081345	0.0008012999999999999	6.261551040923223	not_mentioned		not_mentioned	correct	ok	not_mentioned	released	unavailable
Haiku 5.5	imcs21	calibration	10081345	symptom_258	10081345	0.0008012999999999999	6.261551040923223	not_mentioned		not_mentioned	correct	ok	not_mentioned	released	unavailable
Haiku 5.5	imcs21	calibration	10081345	symptom_259	10081345	0.0008012999999999999	6.261551040923223	not_mentioned		not_mentioned	correct	ok	not_mentioned	released	unavailable
Haiku 5.5	imcs21	calibration	10081345	symptom_260	10081345	0.0008012999999999999	6.261551040923223	not_mentioned		not_mentioned	correct	ok	not_mentioned	released	unavailable
Haiku 5.5	imcs21	calibration	10081345	symptom_261	10081345	0.0008012999999999999	6.261551040923223	not_mentioned		not_mentioned	correct	ok	not_mentioned	released	unavailable
Haiku 5.5	imcs21	calibration	10081345	symptom_262	10081345	0.0008012999999999999	6.261551040923223	not_mentioned		not_mentioned	correct	ok	not_mentioned	released	unavailable
Haiku 5.5	imcs21	calibration	10081345	symptom_263	10081345	0.0008012999999999999	6.261551040923223	not_mentioned		not_mentioned	correct	ok	not_mentioned	released	unavailable
Haiku 5.5	imcs21	calibration	10081345	symptom_264	10081345	0.0008012999999999999	6.261551040923223	not_mentioned		not_mentioned	correct	ok	not_mentioned	released	unavailable
Haiku 5.5	imcs21	calibration	10081345	symptom_265	10081345	0.0008012999999999999	6.261551040923223	not_mentioned		not_mentioned	correct	ok	not_mentioned	released	unavailable
Haiku 5.5	imcs21	calibration	10081345	symptom_266	10081345	0.0008012999999999999	6.261551040923223	not_mentioned		not_mentioned	correct	ok	not_mentioned	released	unavailable
Haiku 5.5	imcs21	calibration	10081345	symptom_267	10081345	0.0008012999999999999	6.261551040923223	not_mentioned		not_mentioned	correct	ok	not_mentioned	released	unavailable
Haiku 5.5	imcs21	calibration	10081345	symptom_268	10081345	0.0008012999999999999	6.261551040923223	not_mentioned		not_mentioned	correct	ok	not_mentioned	released	unavailable
Haiku 5.5	imcs21	calibration	10081345	symptom_269	10081345	0.0008012999999999999	6.261551040923223	not_mentioned		not_mentioned	correct	ok	not_mentioned	released	unavailable
Haiku 5.5	imcs21	calibration	10081345	symptom_270	10081345	0.0008012999999999999	6.261551040923223	not_mentioned		not_mentioned	correct	ok	not_mentioned	released	unavailable
Haiku 5.5	imcs21	calibration	10081345	symptom_271	10081345	0.0008012999999999999	6.261551040923223	not_mentioned		not_mentioned	correct	ok	not_mentioned	released	unavailable
Haiku 5.5	imcs21	calibration	10081345	symptom_272	10081345	0.0008012999999999999	6.261551040923223	not_mentioned		not_mentioned	correct	ok	not_mentioned	released	unavailable
Haiku 5.5	imcs21	calibration	10081345	symptom_273	10081345	0.0008012999999999999	6.261551040923223	not_mentioned		not_mentioned	correct	ok	not_mentioned	released	unavailable
Haiku 5.5	imcs21	calibration	10081345	symptom_274	10081345	0.0008012999999999999	6.261551040923223	not_mentioned		not_mentioned	correct	ok	not_mentioned	released	unavailable
Haiku 5.5	imcs21	calibration	10081345	symptom_275	10081345	0.0008012999999999999	6.261551040923223	not_mentioned		not_mentioned	correct	ok	not_mentioned	released	unavailable
Haiku 5.5	imcs21	calibration	10081345	symptom_276	10081345	0.0008012999999999999	6.261551040923223	not_mentioned		not_mentioned	correct	ok	not_mentioned	released	unavailable
Haiku 5.5	imcs21	calibration	10081345	symptom_277	10081345	0.0008012999999999999	6.261551040923223	not_mentioned		not_mentioned	correct	ok	not_mentioned	released	unavailable
Haiku 5.5	imcs21	calibration	10081345	symptom_278	10081345	0.0008012999999999999	6.261551040923223	not_mentioned		not_mentioned	correct	ok	not_mentioned	released	unavailable
Haiku 5.5	imcs21	calibration	10081345	symptom_279	10081345	0.0008012999999999999	6.261551040923223	not_mentioned		not_mentioned	correct	ok	not_mentioned	released	unavailable
Haiku 5.5	imcs21	calibration	10081345	symptom_280	10081345	0.0008012999999999999	6.261551040923223	not_mentioned		not_mentioned	correct	ok	not_mentioned	released	unavailable
Haiku 5.5	imcs21	calibration	10081345	symptom_281	10081345	0.0008012999999999999	6.261551040923223	not_mentioned		not_mentioned	correct	ok	not_mentioned	released	unavailable
Haiku 5.5	imcs21	calibration	10081345	symptom_282	10081345	0.0008012999999999999	6.261551040923223	not_mentioned		not_mentioned	correct	ok	not_mentioned	released	unavailable
Haiku 5.5	imcs21	calibration	10081345	symptom_283	10081345	0.0008012999999999999	6.261551040923223	not_mentioned		not_mentioned	correct	ok	not_mentioned	released	unavailable
Haiku 5.5	imcs21	calibration	10081345	symptom_284	10081345	0.0008012999999999999	6.261551040923223	not_mentioned		not_mentioned	correct	ok	not_mentioned	released	unavailable
Haiku 5.5	imcs21	calibration	10081345	symptom_285	10081345	0.0008012999999999999	6.261551040923223	not_mentioned		not_mentioned	correct	ok	not_mentioned	released	unavailable
Haiku 5.5	imcs21	calibration	10081345	symptom_286	10081345	0.0008012999999999999	6.261551040923223	not_mentioned		not_mentioned	correct	ok	not_mentioned	released	unavailable
Haiku 5.5	imcs21	calibration	10081345	symptom_287	10081345	0.0008012999999999999	6.261551040923223	not_mentioned		not_mentioned	correct	ok	not_mentioned	released	unavailable
Haiku 5.5	imcs21	calibration	10081345	symptom_288	10081345	0.0008012999999999999	6.261551040923223	not_mentioned		not_mentioned	correct	ok	not_mentioned	released	unavailable
Haiku 5.5	imcs21	calibration	10081345	symptom_289	10081345	0.0008012999999999999	6.261551040923223	not_mentioned		not_mentioned	correct	ok	not_mentioned	released	unavailable
Haiku 5.5	imcs21	calibration	10081345	symptom_290	10081345	0.0008012999999999999	6.261551040923223	not_mentioned		not_mentioned	correct	ok	not_mentioned	released	unavailable
Haiku 5.5	imcs21	calibration	10081345	symptom_291	10081345	0.0008012999999999999	6.261551040923223	not_mentioned		not_mentioned	correct	ok	not_mentioned	released	unavailable
Haiku 5.5	imcs21	calibration	10081345	symptom_292	10081345	0.0008012999999999999	6.261551040923223	not_mentioned		not_mentioned	correct	ok	not_mentioned	released	unavailable
Haiku 5.5	imcs21	calibration	10081345	symptom_293	10081345	0.0008012999999999999	6.261551040923223	not_mentioned		not_mentioned	correct	ok	not_mentioned	released	unavailable
Haiku 5.5	imcs21	calibration	10081345	symptom_294	10081345	0.0008012999999999999	6.261551040923223	not_mentioned		not_mentioned	correct	ok	not_mentioned	released	unavailable
Haiku 5.5	imcs21	calibration	10081345	symptom_295	10081345	0.0008012999999999999	6.261551040923223	not_mentioned		not_mentioned	correct	ok	not_mentioned	released	unavailable
Haiku 5.5	imcs21	calibration	10081345	symptom_296	10081345	0.0008012999999999999	6.261551040923223	not_mentioned		not_mentioned	correct	ok	not_mentioned	released	unavailable
Haiku 5.5	imcs21	calibration	10081345	symptom_297	10081345	0.0008012999999999999	6.261551040923223	not_mentioned		not_mentioned	correct	ok	not_mentioned	released	unavailable
Haiku 5.5	imcs21	calibration	10081345	symptom_298	10081345	0.0008012999999999999	6.261551040923223	not_mentioned		not_mentioned	correct	ok	not_mentioned	released	unavailable
Haiku 5.5	imcs21	calibration	10081345	symptom_299	10081345	0.0008012999999999999	6.261551040923223	not_mentioned		not_mentioned	correct	ok	not_mentioned	released	unavailable
Haiku 5.5	imcs21	calibration	10081345	symptom_300	10081345	0.0008012999999999999	6.261551040923223	not_mentioned		not_mentioned	correct	ok	not_mentioned	released	unavailable
Haiku 5.5	imcs21	calibration	10081345	symptom_301	10081345	0.0008012999999999999	6.261551040923223	not_mentioned		not_mentioned	correct	ok	not_mentioned	released	unavailable
Haiku 5.5	imcs21	calibration	10081345	symptom_302	10081345	0.0008012999999999999	6.261551040923223	not_mentioned		not_mentioned	correct	ok	not_mentioned	released	unavailable
Haiku 5.5	imcs21	calibration	10081345	symptom_303	10081345	0.0008012999999999999	6.261551040923223	not_mentioned		not_mentioned	correct	ok	not_mentioned	released	unavailable
Haiku 5.5	imcs21	calibration	10081345	symptom_304	10081345	0.0008012999999999999	6.261551040923223	not_mentioned		not_mentioned	correct	ok	not_mentioned	released	unavailable
Haiku 5.5	imcs21	calibration	10081345	symptom_305	10081345	0.0008012999999999999	6.261551040923223	not_mentioned		not_mentioned	correct	ok	not_mentioned	released	unavailable
Haiku 5.5	imcs21	calibration	10081345	symptom_306	10081345	0.0008012999999999999	6.261551040923223	not_mentioned		not_mentioned	correct	ok	not_mentioned	released	unavailable
Haiku 5.5	imcs21	calibration	10081345	symptom_307	10081345	0.0008012999999999999	6.261551040923223	not_mentioned		not_mentioned	correct	ok	not_mentioned	released	unavailable
Haiku 5.5	imcs21	calibration	10081345	symptom_308	10081345	0.0008012999999999999	6.261551040923223	not_mentioned		not_mentioned	correct	ok	not_mentioned	released	unavailable
Haiku 5.5	imcs21	calibration	10081345	symptom_309	10081345	0.0008012999999999999	6.261551040923223	not_mentioned		not_mentioned	correct	ok	not_mentioned	released	unavailable
Haiku 5.5	imcs21	calibration	10081345	symptom_310	10081345	0.0008012999999999999	6.261551040923223	not_mentioned		not_mentioned	correct	ok	not_mentioned	released	unavailable
Haiku 5.5	imcs21	calibration	10081345	symptom_311	10081345	0.0008012999999999999	6.261551040923223	not_mentioned		not_mentioned	correct	ok	not_mentioned	released	unavailable
Haiku 5.5	imcs21	calibration	10081345	symptom_312	10081345	0.0008012999999999999	6.261551040923223	not_mentioned		not_mentioned	correct	ok	not_mentioned	released	unavailable
Haiku 5.5	imcs21	calibration	10081345	symptom_313	10081345	0.0008012999999999999	6.261551040923223	not_mentioned		not_mentioned	correct	ok	not_mentioned	released	unavailable
Haiku 5.5	imcs21	calibration	10081345	symptom_314	10081345	0.0008012999999999999	6.261551040923223	not_mentioned		not_mentioned	correct	ok	not_mentioned	released	unavailable
Haiku 5.5	imcs21	calibration	10081345	symptom_315	10081345	0.0008012999999999999	6.261551040923223	not_mentioned		not_mentioned	correct	ok	not_mentioned	released	unavailable
Haiku 5.5	imcs21	calibration	10081345	symptom_316	10081345	0.0008012999999999999	6.261551040923223	not_mentioned		not_mentioned	correct	ok	not_mentioned	released	unavailable
Haiku 5.5	imcs21	calibration	10081345	symptom_317	10081345	0.0008012999999999999	6.261551040923223	not_mentioned		not_mentioned	correct	ok	not_mentioned	released	unavailable
Haiku 5.5	imcs21	calibration	10081345	symptom_318	10081345	0.0008012999999999999	6.261551040923223	not_mentioned		not_mentioned	correct	ok	not_mentioned	released	unavailable
Haiku 5.5	imcs21	calibration	10081345	symptom_319	10081345	0.0008012999999999999	6.261551040923223	not_mentioned		not_mentioned	correct	ok	not_mentioned	released	unavailable
Haiku 5.5	imcs21	calibration	10081345	symptom_320	10081345	0.0008012999999999999	6.261551040923223	not_mentioned		not_mentioned	correct	ok	not_mentioned	released	unavailable
Haiku 5.5	imcs21	calibration	10081345	symptom_321	10081345	0.0008012999999999999	6.261551040923223	not_mentioned		not_mentioned	correct	ok	not_mentioned	released	unavailable
Haiku 5.5	imcs21	calibration	10081345	symptom_322	10081345	0.0008012999999999999	6.261551040923223	not_mentioned		not_mentioned	correct	ok	not_mentioned	released	unavailable
Haiku 5.5	imcs21	calibration	10081345	symptom_323	10081345	0.0008012999999999999	6.261551040923223	not_mentioned		not_mentioned	correct	ok	not_mentioned	released	unavailable
Haiku 5.5	imcs21	calibration	10081345	symptom_324	10081345	0.0008012999999999999	6.261551040923223	not_mentioned		not_mentioned	correct	ok	not_mentioned	released	unavailable
Haiku 5.5	imcs21	calibration	10081345	symptom_325	10081345	0.0008012999999999999	6.261551040923223	not_mentioned		not_mentioned	correct	ok	not_mentioned	released	unavailable
Haiku 5.5	imcs21	calibration	10081345	symptom_326	10081345	0.0008012999999999999	6.261551040923223	not_mentioned		not_mentioned	correct	ok	not_mentioned	released	unavailable
Haiku 5.5	imcs21	calibration	10081345	symptom_327	10081345	0.0008012999999999999	6.261551040923223	not_mentioned		not_mentioned	correct	ok	not_mentioned	released	unavailable
Haiku 5.5	imcs21	calibration	10081345	symptom_328	10081345	0.0008012999999999999	6.261551040923223	not_mentioned		not_mentioned	correct	ok	not_mentioned	released	unavailable
Haiku 5.5	imcs21	calibration	10081345	symptom_329	10081345	0.0008012999999999999	6.261551040923223	not_mentioned		not_mentioned	correct	ok	not_mentioned	released	unavailable
Haiku 5.5	imcs21	calibration	10081345	symptom_330	10081345	0.0008012999999999999	6.261551040923223	not_mentioned		not_mentioned	correct	ok	not_mentioned	released	unavailable
Haiku 5.5	imcs21	calibration	10081528	symptom_000	10081528	0.0007921	4.734779832884669	not_mentioned		not_mentioned	correct	ok	not_mentioned	released	unavailable
Haiku 5.5	imcs21	calibration	10081528	symptom_001	10081528	0.0007921	4.734779832884669	positive	0.92	positive	correct	ok	positive	released	reported_percentage
Haiku 5.5	imcs21	calibration	10081528	symptom_002	10081528	0.0007921	4.734779832884669	not_mentioned		not_mentioned	correct	ok	not_mentioned	released	unavailable
Haiku 5.5	imcs21	calibration	10081528	symptom_003	10081528	0.0007921	4.734779832884669	not_mentioned		not_mentioned	correct	ok	not_mentioned	released	unavailable
Haiku 5.5	imcs21	calibration	10081528	symptom_004	10081528	0.0007921	4.734779832884669	positive	0.85	uncertain	incorrect	ok	uncertain	released	reported_percentage
Haiku 5.5	imcs21	calibration	10081528	symptom_005	10081528	0.0007921	4.734779832884669	not_mentioned		not_mentioned	correct	ok	not_mentioned	released	unavailable
Haiku 5.5	imcs21	calibration	10081528	symptom_006	10081528	0.0007921	4.734779832884669	positive	0.9	positive	correct	ok	positive	released	reported_percentage
Haiku 5.5	imcs21	calibration	10081528	symptom_007	10081528	0.0007921	4.734779832884669	not_mentioned		not_mentioned	correct	ok	not_mentioned	released	unavailable
Haiku 5.5	imcs21	calibration	10081528	symptom_008	10081528	0.0007921	4.734779832884669	not_mentioned		not_mentioned	correct	ok	not_mentioned	released	unavailable
Haiku 5.5	imcs21	calibration	10081528	symptom_009	10081528	0.0007921	4.734779832884669	not_mentioned		not_mentioned	correct	ok	not_mentioned	released	unavailable
Haiku 5.5	imcs21	calibration	10081528	symptom_010	10081528	0.0007921	4.734779832884669	not_mentioned		not_mentioned	correct	ok	not_mentioned	released	unavailable
Haiku 5.5	imcs21	calibration	10081528	symptom_011	10081528	0.0007921	4.734779832884669	not_mentioned		not_mentioned	correct	ok	not_mentioned	released	unavailable
Haiku 5.5	imcs21	calibration	10081528	symptom_012	10081528	0.0007921	4.734779832884669	not_mentioned		not_mentioned	correct	ok	not_mentioned	released	unavailable
Haiku 5.5	imcs21	calibration	10081528	symptom_013	10081528	0.0007921	4.734779832884669	not_mentioned		not_mentioned	correct	ok	not_mentioned	released	unavailable
Haiku 5.5	imcs21	calibration	10081528	symptom_014	10081528	0.0007921	4.734779832884669	uncertain	0.55	uncertain	correct	ok	uncertain	released	reported_percentage
Haiku 5.5	imcs21	calibration	10081528	symptom_015	10081528	0.0007921	4.734779832884669	not_mentioned		not_mentioned	correct	ok	not_mentioned	released	unavailable
Haiku 5.5	imcs21	calibration	10081528	symptom_016	10081528	0.0007921	4.734779832884669	not_mentioned		not_mentioned	correct	ok	not_mentioned	released	unavailable
Haiku 5.5	imcs21	calibration	10081528	symptom_017	10081528	0.0007921	4.734779832884669	uncertain	0.4	not_mentioned	incorrect	ok	not_mentioned	released	reported_percentage
Haiku 5.5	imcs21	calibration	10081528	symptom_018	10081528	0.0007921	4.734779832884669	not_mentioned		not_mentioned	correct	ok	not_mentioned	released	unavailable
Haiku 5.5	imcs21	calibration	10081528	symptom_019	10081528	0.0007921	4.734779832884669	not_mentioned		not_mentioned	correct	ok	not_mentioned	released	unavailable
Haiku 5.5	imcs21	calibration	10081528	symptom_020	10081528	0.0007921	4.734779832884669	not_mentioned		not_mentioned	correct	ok	not_mentioned	released	unavailable
Haiku 5.5	imcs21	calibration	10081528	symptom_021	10081528	0.0007921	4.734779832884669	not_mentioned		not_mentioned	correct	ok	not_mentioned	released	unavailable
Haiku 5.5	imcs21	calibration	10081528	symptom_022	10081528	0.0007921	4.734779832884669	not_mentioned		not_mentioned	correct	ok	not_mentioned	released	unavailable
Haiku 5.5	imcs21	calibration	10081528	symptom_023	10081528	0.0007921	4.734779832884669	not_mentioned		not_mentioned	correct	ok	not_mentioned	released	unavailable
Haiku 5.5	imcs21	calibration	10081528	symptom_024	10081528	0.0007921	4.734779832884669	not_mentioned		not_mentioned	correct	ok	not_mentioned	released	unavailable
Haiku 5.5	imcs21	calibration	10081528	symptom_025	10081528	0.0007921	4.734779832884669	uncertain	0.45	uncertain	correct	ok	uncertain	released	reported_percentage
Haiku 5.5	imcs21	calibration	10081528	symptom_026	10081528	0.0007921	4.734779832884669	not_mentioned		not_mentioned	correct	ok	not_mentioned	released	unavailable
Haiku 5.5	imcs21	calibration	10081528	symptom_027	10081528	0.0007921	4.734779832884669	not_mentioned		not_mentioned	correct	ok	not_mentioned	released	unavailable
Haiku 5.5	imcs21	calibration	10081528	symptom_028	10081528	0.0007921	4.734779832884669	not_mentioned		not_mentioned	correct	ok	not_mentioned	released	unavailable
Haiku 5.5	imcs21	calibration	10081528	symptom_029	10081528	0.0007921	4.734779832884669	not_mentioned		not_mentioned	correct	ok	not_mentioned	released	unavailable
Haiku 5.5	imcs21	calibration	10081528	symptom_030	10081528	0.0007921	4.734779832884669	positive	0.8	positive	correct	ok	positive	released	reported_percentage
Haiku 5.5	imcs21	calibration	10081528	symptom_031	10081528	0.0007921	4.734779832884669	not_mentioned		not_mentioned	correct	ok	not_mentioned	released	unavailable
Haiku 5.5	imcs21	calibration	10081528	symptom_032	10081528	0.0007921	4.734779832884669	not_mentioned		not_mentioned	correct	ok	not_mentioned	released	unavailable
Haiku 5.5	imcs21	calibration	10081528	symptom_033	10081528	0.0007921	4.734779832884669	not_mentioned		not_mentioned	correct	ok	not_mentioned	released	unavailable
Haiku 5.5	imcs21	calibration	10081528	symptom_034	10081528	0.0007921	4.734779832884669	not_mentioned		not_mentioned	correct	ok	not_mentioned	released	unavailable
Haiku 5.5	imcs21	calibration	10081528	symptom_035	10081528	0.0007921	4.734779832884669	uncertain	0.65	uncertain	correct	ok	uncertain	released	reported_percentage
Haiku 5.5	imcs21	calibration	10081528	symptom_036	10081528	0.0007921	4.734779832884669	not_mentioned		not_mentioned	correct	ok	not_mentioned	released	unavailable
Haiku 5.5	imcs21	calibration	10081528	symptom_037	10081528	0.0007921	4.734779832884669	uncertain	0.6	positive	incorrect	ok	positive	released	reported_percentage
Haiku 5.5	imcs21	calibration	10081528	symptom_038	10081528	0.0007921	4.734779832884669	not_mentioned		not_mentioned	correct	ok	not_mentioned	released	unavailable
Haiku 5.5	imcs21	calibration	10081528	symptom_039	10081528	0.0007921	4.734779832884669	not_mentioned		not_mentioned	correct	ok	not_mentioned	released	unavailable
Haiku 5.5	imcs21	calibration	10081528	symptom_040	10081528	0.0007921	4.734779832884669	not_mentioned		not_mentioned	correct	ok	not_mentioned	released	unavailable
Haiku 5.5	imcs21	calibration	10081528	symptom_041	10081528	0.0007921	4.734779832884669	not_mentioned		not_mentioned	correct	ok	not_mentioned	released	unavailable
Haiku 5.5	imcs21	calibration	10081528	symptom_042	10081528	0.0007921	4.734779832884669	not_mentioned		not_mentioned	correct	ok	not_mentioned	released	unavailable
Haiku 5.5	imcs21	calibration	10081528	symptom_043	10081528	0.0007921	4.734779832884669	positive	0.8	positive	correct	ok	positive	released	reported_percentage
Haiku 5.5	imcs21	calibration	10081528	symptom_044	10081528	0.0007921	4.734779832884669	not_mentioned		not_mentioned	correct	ok	not_mentioned	released	unavailable
Haiku 5.5	imcs21	calibration	10081528	symptom_045	10081528	0.0007921	4.734779832884669	not_mentioned		not_mentioned	correct	ok	not_mentioned	released	unavailable
Haiku 5.5	imcs21	calibration	10081528	symptom_046	10081528	0.0007921	4.734779832884669	not_mentioned		not_mentioned	correct	ok	not_mentioned	released	unavailable
Haiku 5.5	imcs21	calibration	10081528	symptom_047	10081528	0.0007921	4.734779832884669	not_mentioned		not_mentioned	correct	ok	not_mentioned	released	unavailable
Haiku 5.5	imcs21	calibration	10081528	symptom_048	10081528	0.0007921	4.734779832884669	not_mentioned		not_mentioned	correct	ok	not_mentioned	released	unavailable
Haiku 5.5	imcs21	calibration	10081528	symptom_049	10081528	0.0007921	4.734779832884669	not_mentioned		not_mentioned	correct	ok	not_mentioned	released	unavailable
Haiku 5.5	imcs21	calibration	10081528	symptom_050	10081528	0.0007921	4.734779832884669	not_mentioned		not_mentioned	correct	ok	not_mentioned	released	unavailable
Haiku 5.5	imcs21	calibration	10081528	symptom_051	10081528	0.0007921	4.734779832884669	not_mentioned		not_mentioned	correct	ok	not_mentioned	released	unavailable
Haiku 5.5	imcs21	calibration	10081528	symptom_052	10081528	0.0007921	4.734779832884669	not_mentioned		not_mentioned	correct	ok	not_mentioned	released	unavailable
Haiku 5.5	imcs21	calibration	10081528	symptom_053	10081528	0.0007921	4.734779832884669	not_mentioned		not_mentioned	correct	ok	not_mentioned	released	unavailable
Haiku 5.5	imcs21	calibration	10081528	symptom_054	10081528	0.0007921	4.734779832884669	not_mentioned		not_mentioned	correct	ok	not_mentioned	released	unavailable
Haiku 5.5	imcs21	calibration	10081528	symptom_055	10081528	0.0007921	4.734779832884669	not_mentioned		not_mentioned	correct	ok	not_mentioned	released	unavailable
Haiku 5.5	imcs21	calibration	10081528	symptom_056	10081528	0.0007921	4.734779832884669	not_mentioned		not_mentioned	correct	ok	not_mentioned	released	unavailable
Haiku 5.5	imcs21	calibration	10081528	symptom_057	10081528	0.0007921	4.734779832884669	not_mentioned		not_mentioned	correct	ok	not_mentioned	released	unavailable
Haiku 5.5	imcs21	calibration	10081528	symptom_058	10081528	0.0007921	4.734779832884669	not_mentioned		not_mentioned	correct	ok	not_mentioned	released	unavailable
Haiku 5.5	imcs21	calibration	10081528	symptom_059	10081528	0.0007921	4.734779832884669	not_mentioned		not_mentioned	correct	ok	not_mentioned	released	unavailable
Haiku 5.5	imcs21	calibration	10081528	symptom_060	10081528	0.0007921	4.734779832884669	not_mentioned		not_mentioned	correct	ok	not_mentioned	released	unavailable
Haiku 5.5	imcs21	calibration	10081528	symptom_061	10081528	0.0007921	4.734779832884669	not_mentioned		not_mentioned	correct	ok	not_mentioned	released	unavailable
Haiku 5.5	imcs21	calibration	10081528	symptom_062	10081528	0.0007921	4.734779832884669	not_mentioned		not_mentioned	correct	ok	not_mentioned	released	unavailable
Haiku 5.5	imcs21	calibration	10081528	symptom_063	10081528	0.0007921	4.734779832884669	not_mentioned		not_mentioned	correct	ok	not_mentioned	released	unavailable
Haiku 5.5	imcs21	calibration	10081528	symptom_064	10081528	0.0007921	4.734779832884669	not_mentioned		not_mentioned	correct	ok	not_mentioned	released	unavailable
Haiku 5.5	imcs21	calibration	10081528	symptom_065	10081528	0.0007921	4.734779832884669	not_mentioned		not_mentioned	correct	ok	not_mentioned	released	unavailable
Haiku 5.5	imcs21	calibration	10081528	symptom_066	10081528	0.0007921	4.734779832884669	not_mentioned		not_mentioned	correct	ok	not_mentioned	released	unavailable
Haiku 5.5	imcs21	calibration	10081528	symptom_067	10081528	0.0007921	4.734779832884669	not_mentioned		not_mentioned	correct	ok	not_mentioned	released	unavailable
Haiku 5.5	imcs21	calibration	10081528	symptom_068	10081528	0.0007921	4.734779832884669	not_mentioned		not_mentioned	correct	ok	not_mentioned	released	unavailable
Haiku 5.5	imcs21	calibration	10081528	symptom_069	10081528	0.0007921	4.734779832884669	not_mentioned		not_mentioned	correct	ok	not_mentioned	released	unavailable
Haiku 5.5	imcs21	calibration	10081528	symptom_070	10081528	0.0007921	4.734779832884669	not_mentioned		not_mentioned	correct	ok	not_mentioned	released	unavailable
Haiku 5.5	imcs21	calibration	10081528	symptom_071	10081528	0.0007921	4.734779832884669	not_mentioned		not_mentioned	correct	ok	not_mentioned	released	unavailable
Haiku 5.5	imcs21	calibration	10081528	symptom_072	10081528	0.0007921	4.734779832884669	not_mentioned		not_mentioned	correct	ok	not_mentioned	released	unavailable
Haiku 5.5	imcs21	calibration	10081528	symptom_073	10081528	0.0007921	4.734779832884669	not_mentioned		not_mentioned	correct	ok	not_mentioned	released	unavailable
Haiku 5.5	imcs21	calibration	10081528	symptom_074	10081528	0.0007921	4.734779832884669	not_mentioned		not_mentioned	correct	ok	not_mentioned	released	unavailable
Haiku 5.5	imcs21	calibration	10081528	symptom_075	10081528	0.0007921	4.734779832884669	not_mentioned		not_mentioned	correct	ok	not_mentioned	released	unavailable
Haiku 5.5	imcs21	calibration	10081528	symptom_076	10081528	0.0007921	4.734779832884669	not_mentioned		not_mentioned	correct	ok	not_mentioned	released	unavailable
Haiku 5.5	imcs21	calibration	10081528	symptom_077	10081528	0.0007921	4.734779832884669	not_mentioned		not_mentioned	correct	ok	not_mentioned	released	unavailable
Haiku 5.5	imcs21	calibration	10081528	symptom_078	10081528	0.0007921	4.734779832884669	not_mentioned		not_mentioned	correct	ok	not_mentioned	released	unavailable
Haiku 5.5	imcs21	calibration	10081528	symptom_079	10081528	0.0007921	4.734779832884669	not_mentioned		not_mentioned	correct	ok	not_mentioned	released	unavailable
Haiku 5.5	imcs21	calibration	10081528	symptom_080	10081528	0.0007921	4.734779832884669	negative	0.7	negative	correct	ok	negative	released	reported_percentage
Haiku 5.5	imcs21	calibration	10081528	symptom_081	10081528	0.0007921	4.734779832884669	not_mentioned		not_mentioned	correct	ok	not_mentioned	released	unavailable
Haiku 5.5	imcs21	calibration	10081528	symptom_082	10081528	0.0007921	4.734779832884669	not_mentioned		not_mentioned	correct	ok	not_mentioned	released	unavailable
Haiku 5.5	imcs21	calibration	10081528	symptom_083	10081528	0.0007921	4.734779832884669	not_mentioned		not_mentioned	correct	ok	not_mentioned	released	unavailable
Haiku 5.5	imcs21	calibration	10081528	symptom_084	10081528	0.0007921	4.734779832884669	not_mentioned		not_mentioned	correct	ok	not_mentioned	released	unavailable
Haiku 5.5	imcs21	calibration	10081528	symptom_085	10081528	0.0007921	4.734779832884669	not_mentioned		not_mentioned	correct	ok	not_mentioned	released	unavailable
Haiku 5.5	imcs21	calibration	10081528	symptom_086	10081528	0.0007921	4.734779832884669	not_mentioned		not_mentioned	correct	ok	not_mentioned	released	unavailable
Haiku 5.5	imcs21	calibration	10081528	symptom_087	10081528	0.0007921	4.734779832884669	not_mentioned		not_mentioned	correct	ok	not_mentioned	released	unavailable
Haiku 5.5	imcs21	calibration	10081528	symptom_088	10081528	0.0007921	4.734779832884669	not_mentioned		not_mentioned	correct	ok	not_mentioned	released	unavailable
Haiku 5.5	imcs21	calibration	10081528	symptom_089	10081528	0.0007921	4.734779832884669	not_mentioned		not_mentioned	correct	ok	not_mentioned	released	unavailable
Haiku 5.5	imcs21	calibration	10081528	symptom_090	10081528	0.0007921	4.734779832884669	not_mentioned		not_mentioned	correct	ok	not_mentioned	released	unavailable
Haiku 5.5	imcs21	calibration	10081528	symptom_091	10081528	0.0007921	4.734779832884669	not_mentioned		not_mentioned	correct	ok	not_mentioned	released	unavailable
Haiku 5.5	imcs21	calibration	10081528	symptom_092	10081528	0.0007921	4.734779832884669	not_mentioned		not_mentioned	correct	ok	not_mentioned	released	unavailable
Haiku 5.5	imcs21	calibration	10081528	symptom_093	10081528	0.0007921	4.734779832884669	not_mentioned		not_mentioned	correct	ok	not_mentioned	released	unavailable
Haiku 5.5	imcs21	calibration	10081528	symptom_094	10081528	0.0007921	4.734779832884669	not_mentioned		not_mentioned	correct	ok	not_mentioned	released	unavailable
Haiku 5.5	imcs21	calibration	10081528	symptom_095	10081528	0.0007921	4.734779832884669	not_mentioned		not_mentioned	correct	ok	not_mentioned	released	unavailable
Haiku 5.5	imcs21	calibration	10081528	symptom_096	10081528	0.0007921	4.734779832884669	not_mentioned		not_mentioned	correct	ok	not_mentioned	released	unavailable
Haiku 5.5	imcs21	calibration	10081528	symptom_097	10081528	0.0007921	4.734779832884669	not_mentioned		not_mentioned	correct	ok	not_mentioned	released	unavailable
Haiku 5.5	imcs21	calibration	10081528	symptom_098	10081528	0.0007921	4.734779832884669	not_mentioned		not_mentioned	correct	ok	not_mentioned	released	unavailable
Haiku 5.5	imcs21	calibration	10081528	symptom_099	10081528	0.0007921	4.734779832884669	not_mentioned		not_mentioned	correct	ok	not_mentioned	released	unavailable
Haiku 5.5	imcs21	calibration	10081528	symptom_100	10081528	0.0007921	4.734779832884669	not_mentioned		not_mentioned	correct	ok	not_mentioned	released	unavailable
Haiku 5.5	imcs21	calibration	10081528	symptom_101	10081528	0.0007921	4.734779832884669	not_mentioned		not_mentioned	correct	ok	not_mentioned	released	unavailable
Haiku 5.5	imcs21	calibration	10081528	symptom_102	10081528	0.0007921	4.734779832884669	not_mentioned		not_mentioned	correct	ok	not_mentioned	released	unavailable
Haiku 5.5	imcs21	calibration	10081528	symptom_103	10081528	0.0007921	4.734779832884669	not_mentioned		not_mentioned	correct	ok	not_mentioned	released	unavailable
Haiku 5.5	imcs21	calibration	10081528	symptom_104	10081528	0.0007921	4.734779832884669	not_mentioned		not_mentioned	correct	ok	not_mentioned	released	unavailable
Haiku 5.5	imcs21	calibration	10081528	symptom_105	10081528	0.0007921	4.734779832884669	not_mentioned		not_mentioned	correct	ok	not_mentioned	released	unavailable
Haiku 5.5	imcs21	calibration	10081528	symptom_106	10081528	0.0007921	4.734779832884669	not_mentioned		not_mentioned	correct	ok	not_mentioned	released	unavailable
Haiku 5.5	imcs21	calibration	10081528	symptom_107	10081528	0.0007921	4.734779832884669	not_mentioned		not_mentioned	correct	ok	not_mentioned	released	unavailable
Haiku 5.5	imcs21	calibration	10081528	symptom_108	10081528	0.0007921	4.734779832884669	not_mentioned		not_mentioned	correct	ok	not_mentioned	released	unavailable
Haiku 5.5	imcs21	calibration	10081528	symptom_109	10081528	0.0007921	4.734779832884669	not_mentioned		not_mentioned	correct	ok	not_mentioned	released	unavailable
Haiku 5.5	imcs21	calibration	10081528	symptom_110	10081528	0.0007921	4.734779832884669	not_mentioned		not_mentioned	correct	ok	not_mentioned	released	unavailable
Haiku 5.5	imcs21	calibration	10081528	symptom_111	10081528	0.0007921	4.734779832884669	not_mentioned		not_mentioned	correct	ok	not_mentioned	released	unavailable
Haiku 5.5	imcs21	calibration	10081528	symptom_112	10081528	0.0007921	4.734779832884669	not_mentioned		not_mentioned	correct	ok	not_mentioned	released	unavailable
Haiku 5.5	imcs21	calibration	10081528	symptom_113	10081528	0.0007921	4.734779832884669	not_mentioned		not_mentioned	correct	ok	not_mentioned	released	unavailable
Haiku 5.5	imcs21	calibration	10081528	symptom_114	10081528	0.0007921	4.734779832884669	not_mentioned		not_mentioned	correct	ok	not_mentioned	released	unavailable
Haiku 5.5	imcs21	calibration	10081528	symptom_115	10081528	0.0007921	4.734779832884669	not_mentioned		not_mentioned	correct	ok	not_mentioned	released	unavailable
Haiku 5.5	imcs21	calibration	10081528	symptom_116	10081528	0.0007921	4.734779832884669	not_mentioned		not_mentioned	correct	ok	not_mentioned	released	unavailable
Haiku 5.5	imcs21	calibration	10081528	symptom_117	10081528	0.0007921	4.734779832884669	not_mentioned		not_mentioned	correct	ok	not_mentioned	released	unavailable
Haiku 5.5	imcs21	calibration	10081528	symptom_118	10081528	0.0007921	4.734779832884669	not_mentioned		not_mentioned	correct	ok	not_mentioned	released	unavailable
Haiku 5.5	imcs21	calibration	10081528	symptom_119	10081528	0.0007921	4.734779832884669	not_mentioned		not_mentioned	correct	ok	not_mentioned	released	unavailable
Haiku 5.5	imcs21	calibration	10081528	symptom_120	10081528	0.0007921	4.734779832884669	not_mentioned		not_mentioned	correct	ok	not_mentioned	released	unavailable
Haiku 5.5	imcs21	calibration	10081528	symptom_121	10081528	0.0007921	4.734779832884669	not_mentioned		not_mentioned	correct	ok	not_mentioned	released	unavailable
Haiku 5.5	imcs21	calibration	10081528	symptom_122	10081528	0.0007921	4.734779832884669	not_mentioned		not_mentioned	correct	ok	not_mentioned	released	unavailable
Haiku 5.5	imcs21	calibration	10081528	symptom_123	10081528	0.0007921	4.734779832884669	not_mentioned		not_mentioned	correct	ok	not_mentioned	released	unavailable
Haiku 5.5	imcs21	calibration	10081528	symptom_124	10081528	0.0007921	4.734779832884669	not_mentioned		not_mentioned	correct	ok	not_mentioned	released	unavailable
Haiku 5.5	imcs21	calibration	10081528	symptom_125	10081528	0.0007921	4.734779832884669	not_mentioned		not_mentioned	correct	ok	not_mentioned	released	unavailable
Haiku 5.5	imcs21	calibration	10081528	symptom_126	10081528	0.0007921	4.734779832884669	not_mentioned		not_mentioned	correct	ok	not_mentioned	released	unavailable
Haiku 5.5	imcs21	calibration	10081528	symptom_127	10081528	0.0007921	4.734779832884669	not_mentioned		not_mentioned	correct	ok	not_mentioned	released	unavailable
Haiku 5.5	imcs21	calibration	10081528	symptom_128	10081528	0.0007921	4.734779832884669	not_mentioned		not_mentioned	correct	ok	not_mentioned	released	unavailable
Haiku 5.5	imcs21	calibration	10081528	symptom_129	10081528	0.0007921	4.734779832884669	not_mentioned		not_mentioned	correct	ok	not_mentioned	released	unavailable
Haiku 5.5	imcs21	calibration	10081528	symptom_130	10081528	0.0007921	4.734779832884669	not_mentioned		not_mentioned	correct	ok	not_mentioned	released	unavailable
Haiku 5.5	imcs21	calibration	10081528	symptom_131	10081528	0.0007921	4.734779832884669	not_mentioned		not_mentioned	correct	ok	not_mentioned	released	unavailable
Haiku 5.5	imcs21	calibration	10081528	symptom_132	10081528	0.0007921	4.734779832884669	not_mentioned		not_mentioned	correct	ok	not_mentioned	released	unavailable
Haiku 5.5	imcs21	calibration	10081528	symptom_133	10081528	0.0007921	4.734779832884669	not_mentioned		not_mentioned	correct	ok	not_mentioned	released	unavailable
Haiku 5.5	imcs21	calibration	10081528	symptom_134	10081528	0.0007921	4.734779832884669	not_mentioned		not_mentioned	correct	ok	not_mentioned	released	unavailable
Haiku 5.5	imcs21	calibration	10081528	symptom_135	10081528	0.0007921	4.734779832884669	not_mentioned		not_mentioned	correct	ok	not_mentioned	released	unavailable
Haiku 5.5	imcs21	calibration	10081528	symptom_136	10081528	0.0007921	4.734779832884669	not_mentioned		not_mentioned	correct	ok	not_mentioned	released	unavailable
Haiku 5.5	imcs21	calibration	10081528	symptom_137	10081528	0.0007921	4.734779832884669	not_mentioned		not_mentioned	correct	ok	not_mentioned	released	unavailable
Haiku 5.5	imcs21	calibration	10081528	symptom_138	10081528	0.0007921	4.734779832884669	not_mentioned		not_mentioned	correct	ok	not_mentioned	released	unavailable
Haiku 5.5	imcs21	calibration	10081528	symptom_139	10081528	0.0007921	4.734779832884669	not_mentioned		not_mentioned	correct	ok	not_mentioned	released	unavailable
Haiku 5.5	imcs21	calibration	10081528	symptom_140	10081528	0.0007921	4.734779832884669	not_mentioned		not_mentioned	correct	ok	not_mentioned	released	unavailable
Haiku 5.5	imcs21	calibration	10081528	symptom_141	10081528	0.0007921	4.734779832884669	not_mentioned		not_mentioned	correct	ok	not_mentioned	released	unavailable
Haiku 5.5	imcs21	calibration	10081528	symptom_142	10081528	0.0007921	4.734779832884669	not_mentioned		not_mentioned	correct	ok	not_mentioned	released	unavailable
Haiku 5.5	imcs21	calibration	10081528	symptom_143	10081528	0.0007921	4.734779832884669	not_mentioned		not_mentioned	correct	ok	not_mentioned	released	unavailable
Haiku 5.5	imcs21	calibration	10081528	symptom_144	10081528	0.0007921	4.734779832884669	not_mentioned		not_mentioned	correct	ok	not_mentioned	released	unavailable
Haiku 5.5	imcs21	calibration	10081528	symptom_145	10081528	0.0007921	4.734779832884669	positive	0.5	not_mentioned	incorrect	ok	not_mentioned	released	reported_percentage
Haiku 5.5	imcs21	calibration	10081528	symptom_146	10081528	0.0007921	4.734779832884669	not_mentioned		not_mentioned	correct	ok	not_mentioned	released	unavailable
Haiku 5.5	imcs21	calibration	10081528	symptom_147	10081528	0.0007921	4.734779832884669	not_mentioned		not_mentioned	correct	ok	not_mentioned	released	unavailable
Haiku 5.5	imcs21	calibration	10081528	symptom_148	10081528	0.0007921	4.734779832884669	not_mentioned		not_mentioned	correct	ok	not_mentioned	released	unavailable
Haiku 5.5	imcs21	calibration	10081528	symptom_149	10081528	0.0007921	4.734779832884669	not_mentioned		not_mentioned	correct	ok	not_mentioned	released	unavailable
Haiku 5.5	imcs21	calibration	10081528	symptom_150	10081528	0.0007921	4.734779832884669	not_mentioned		not_mentioned	correct	ok	not_mentioned	released	unavailable
Haiku 5.5	imcs21	calibration	10081528	symptom_151	10081528	0.0007921	4.734779832884669	not_mentioned		not_mentioned	correct	ok	not_mentioned	released	unavailable
Haiku 5.5	imcs21	calibration	10081528	symptom_152	10081528	0.0007921	4.734779832884669	not_mentioned		not_mentioned	correct	ok	not_mentioned	released	unavailable
Haiku 5.5	imcs21	calibration	10081528	symptom_153	10081528	0.0007921	4.734779832884669	not_mentioned		not_mentioned	correct	ok	not_mentioned	released	unavailable
Haiku 5.5	imcs21	calibration	10081528	symptom_154	10081528	0.0007921	4.734779832884669	not_mentioned		not_mentioned	correct	ok	not_mentioned	released	unavailable
Haiku 5.5	imcs21	calibration	10081528	symptom_155	10081528	0.0007921	4.734779832884669	not_mentioned		not_mentioned	correct	ok	not_mentioned	released	unavailable
Haiku 5.5	imcs21	calibration	10081528	symptom_156	10081528	0.0007921	4.734779832884669	not_mentioned		not_mentioned	correct	ok	not_mentioned	released	unavailable
Haiku 5.5	imcs21	calibration	10081528	symptom_157	10081528	0.0007921	4.734779832884669	not_mentioned		not_mentioned	correct	ok	not_mentioned	released	unavailable
Haiku 5.5	imcs21	calibration	10081528	symptom_158	10081528	0.0007921	4.734779832884669	not_mentioned		not_mentioned	correct	ok	not_mentioned	released	unavailable
Haiku 5.5	imcs21	calibration	10081528	symptom_159	10081528	0.0007921	4.734779832884669	not_mentioned		not_mentioned	correct	ok	not_mentioned	released	unavailable
Haiku 5.5	imcs21	calibration	10081528	symptom_160	10081528	0.0007921	4.734779832884669	not_mentioned		not_mentioned	correct	ok	not_mentioned	released	unavailable
Haiku 5.5	imcs21	calibration	10081528	symptom_161	10081528	0.0007921	4.734779832884669	not_mentioned		not_mentioned	correct	ok	not_mentioned	released	unavailable
Haiku 5.5	imcs21	calibration	10081528	symptom_162	10081528	0.0007921	4.734779832884669	not_mentioned		not_mentioned	correct	ok	not_mentioned	released	unavailable
Haiku 5.5	imcs21	calibration	10081528	symptom_163	10081528	0.0007921	4.734779832884669	not_mentioned		not_mentioned	correct	ok	not_mentioned	released	unavailable
Haiku 5.5	imcs21	calibration	10081528	symptom_164	10081528	0.0007921	4.734779832884669	not_mentioned		not_mentioned	correct	ok	not_mentioned	released	unavailable
Haiku 5.5	imcs21	calibration	10081528	symptom_165	10081528	0.0007921	4.734779832884669	not_mentioned		not_mentioned	correct	ok	not_mentioned	released	unavailable
Haiku 5.5	imcs21	calibration	10081528	symptom_166	10081528	0.0007921	4.734779832884669	not_mentioned		not_mentioned	correct	ok	not_mentioned	released	unavailable
Haiku 5.5	imcs21	calibration	10081528	symptom_167	10081528	0.0007921	4.734779832884669	not_mentioned		not_mentioned	correct	ok	not_mentioned	released	unavailable
Haiku 5.5	imcs21	calibration	10081528	symptom_168	10081528	0.0007921	4.734779832884669	not_mentioned		not_mentioned	correct	ok	not_mentioned	released	unavailable
Haiku 5.5	imcs21	calibration	10081528	symptom_169	10081528	0.0007921	4.734779832884669	not_mentioned		not_mentioned	correct	ok	not_mentioned	released	unavailable
Haiku 5.5	imcs21	calibration	10081528	symptom_170	10081528	0.0007921	4.734779832884669	not_mentioned		not_mentioned	correct	ok	not_mentioned	released	unavailable
Haiku 5.5	imcs21	calibration	10081528	symptom_171	10081528	0.0007921	4.734779832884669	not_mentioned		not_mentioned	correct	ok	not_mentioned	released	unavailable
Haiku 5.5	imcs21	calibration	10081528	symptom_172	10081528	0.0007921	4.734779832884669	not_mentioned		not_mentioned	correct	ok	not_mentioned	released	unavailable
Haiku 5.5	imcs21	calibration	10081528	symptom_173	10081528	0.0007921	4.734779832884669	not_mentioned		not_mentioned	correct	ok	not_mentioned	released	unavailable
Haiku 5.5	imcs21	calibration	10081528	symptom_174	10081528	0.0007921	4.734779832884669	not_mentioned		not_mentioned	correct	ok	not_mentioned	released	unavailable
Haiku 5.5	imcs21	calibration	10081528	symptom_175	10081528	0.0007921	4.734779832884669	not_mentioned		not_mentioned	correct	ok	not_mentioned	released	unavailable
Haiku 5.5	imcs21	calibration	10081528	symptom_176	10081528	0.0007921	4.734779832884669	not_mentioned		not_mentioned	correct	ok	not_mentioned	released	unavailable
Haiku 5.5	imcs21	calibration	10081528	symptom_177	10081528	0.0007921	4.734779832884669	not_mentioned		not_mentioned	correct	ok	not_mentioned	released	unavailable
Haiku 5.5	imcs21	calibration	10081528	symptom_178	10081528	0.0007921	4.734779832884669	not_mentioned		not_mentioned	correct	ok	not_mentioned	released	unavailable
Haiku 5.5	imcs21	calibration	10081528	symptom_179	10081528	0.0007921	4.734779832884669	not_mentioned		not_mentioned	correct	ok	not_mentioned	released	unavailable
Haiku 5.5	imcs21	calibration	10081528	symptom_180	10081528	0.0007921	4.734779832884669	not_mentioned		not_mentioned	correct	ok	not_mentioned	released	unavailable
Haiku 5.5	imcs21	calibration	10081528	symptom_181	10081528	0.0007921	4.734779832884669	not_mentioned		not_mentioned	correct	ok	not_mentioned	released	unavailable
Haiku 5.5	imcs21	calibration	10081528	symptom_182	10081528	0.0007921	4.734779832884669	not_mentioned		not_mentioned	correct	ok	not_mentioned	released	unavailable
Haiku 5.5	imcs21	calibration	10081528	symptom_183	10081528	0.0007921	4.734779832884669	not_mentioned		not_mentioned	correct	ok	not_mentioned	released	unavailable
Haiku 5.5	imcs21	calibration	10081528	symptom_184	10081528	0.0007921	4.734779832884669	not_mentioned		not_mentioned	correct	ok	not_mentioned	released	unavailable
Haiku 5.5	imcs21	calibration	10081528	symptom_185	10081528	0.0007921	4.734779832884669	not_mentioned		not_mentioned	correct	ok	not_mentioned	released	unavailable
Haiku 5.5	imcs21	calibration	10081528	symptom_186	10081528	0.0007921	4.734779832884669	not_mentioned		not_mentioned	correct	ok	not_mentioned	released	unavailable
Haiku 5.5	imcs21	calibration	10081528	symptom_187	10081528	0.0007921	4.734779832884669	not_mentioned		not_mentioned	correct	ok	not_mentioned	released	unavailable
Haiku 5.5	imcs21	calibration	10081528	symptom_188	10081528	0.0007921	4.734779832884669	not_mentioned		not_mentioned	correct	ok	not_mentioned	released	unavailable
Haiku 5.5	imcs21	calibration	10081528	symptom_189	10081528	0.0007921	4.734779832884669	not_mentioned		not_mentioned	correct	ok	not_mentioned	released	unavailable
Haiku 5.5	imcs21	calibration	10081528	symptom_190	10081528	0.0007921	4.734779832884669	not_mentioned		not_mentioned	correct	ok	not_mentioned	released	unavailable
Haiku 5.5	imcs21	calibration	10081528	symptom_191	10081528	0.0007921	4.734779832884669	not_mentioned		not_mentioned	correct	ok	not_mentioned	released	unavailable
Haiku 5.5	imcs21	calibration	10081528	symptom_192	10081528	0.0007921	4.734779832884669	not_mentioned		not_mentioned	correct	ok	not_mentioned	released	unavailable
Haiku 5.5	imcs21	calibration	10081528	symptom_193	10081528	0.0007921	4.734779832884669	not_mentioned		not_mentioned	correct	ok	not_mentioned	released	unavailable
Haiku 5.5	imcs21	calibration	10081528	symptom_194	10081528	0.0007921	4.734779832884669	not_mentioned		not_mentioned	correct	ok	not_mentioned	released	unavailable
Haiku 5.5	imcs21	calibration	10081528	symptom_195	10081528	0.0007921	4.734779832884669	not_mentioned		not_mentioned	correct	ok	not_mentioned	released	unavailable
Haiku 5.5	imcs21	calibration	10081528	symptom_196	10081528	0.0007921	4.734779832884669	not_mentioned		not_mentioned	correct	ok	not_mentioned	released	unavailable
Haiku 5.5	imcs21	calibration	10081528	symptom_197	10081528	0.0007921	4.734779832884669	not_mentioned		not_mentioned	correct	ok	not_mentioned	released	unavailable
Haiku 5.5	imcs21	calibration	10081528	symptom_198	10081528	0.0007921	4.734779832884669	not_mentioned		not_mentioned	correct	ok	not_mentioned	released	unavailable
Haiku 5.5	imcs21	calibration	10081528	symptom_199	10081528	0.0007921	4.734779832884669	not_mentioned		not_mentioned	correct	ok	not_mentioned	released	unavailable
Haiku 5.5	imcs21	calibration	10081528	symptom_200	10081528	0.0007921	4.734779832884669	not_mentioned		not_mentioned	correct	ok	not_mentioned	released	unavailable
Haiku 5.5	imcs21	calibration	10081528	symptom_201	10081528	0.0007921	4.734779832884669	not_mentioned		not_mentioned	correct	ok	not_mentioned	released	unavailable
Haiku 5.5	imcs21	calibration	10081528	symptom_202	10081528	0.0007921	4.734779832884669	not_mentioned		not_mentioned	correct	ok	not_mentioned	released	unavailable
Haiku 5.5	imcs21	calibration	10081528	symptom_203	10081528	0.0007921	4.734779832884669	not_mentioned		not_mentioned	correct	ok	not_mentioned	released	unavailable
Haiku 5.5	imcs21	calibration	10081528	symptom_204	10081528	0.0007921	4.734779832884669	not_mentioned		not_mentioned	correct	ok	not_mentioned	released	unavailable
Haiku 5.5	imcs21	calibration	10081528	symptom_205	10081528	0.0007921	4.734779832884669	not_mentioned		not_mentioned	correct	ok	not_mentioned	released	unavailable
Haiku 5.5	imcs21	calibration	10081528	symptom_206	10081528	0.0007921	4.734779832884669	not_mentioned		not_mentioned	correct	ok	not_mentioned	released	unavailable
Haiku 5.5	imcs21	calibration	10081528	symptom_207	10081528	0.0007921	4.734779832884669	not_mentioned		not_mentioned	correct	ok	not_mentioned	released	unavailable
Haiku 5.5	imcs21	calibration	10081528	symptom_208	10081528	0.0007921	4.734779832884669	not_mentioned		not_mentioned	correct	ok	not_mentioned	released	unavailable
Haiku 5.5	imcs21	calibration	10081528	symptom_209	10081528	0.0007921	4.734779832884669	not_mentioned		not_mentioned	correct	ok	not_mentioned	released	unavailable
Haiku 5.5	imcs21	calibration	10081528	symptom_210	10081528	0.0007921	4.734779832884669	not_mentioned		not_mentioned	correct	ok	not_mentioned	released	unavailable
Haiku 5.5	imcs21	calibration	10081528	symptom_211	10081528	0.0007921	4.734779832884669	not_mentioned		not_mentioned	correct	ok	not_mentioned	released	unavailable
Haiku 5.5	imcs21	calibration	10081528	symptom_212	10081528	0.0007921	4.734779832884669	not_mentioned		not_mentioned	correct	ok	not_mentioned	released	unavailable
Haiku 5.5	imcs21	calibration	10081528	symptom_213	10081528	0.0007921	4.734779832884669	not_mentioned		not_mentioned	correct	ok	not_mentioned	released	unavailable
Haiku 5.5	imcs21	calibration	10081528	symptom_214	10081528	0.0007921	4.734779832884669	not_mentioned		not_mentioned	correct	ok	not_mentioned	released	unavailable
Haiku 5.5	imcs21	calibration	10081528	symptom_215	10081528	0.0007921	4.734779832884669	not_mentioned		not_mentioned	correct	ok	not_mentioned	released	unavailable
Haiku 5.5	imcs21	calibration	10081528	symptom_216	10081528	0.0007921	4.734779832884669	not_mentioned		not_mentioned	correct	ok	not_mentioned	released	unavailable
Haiku 5.5	imcs21	calibration	10081528	symptom_217	10081528	0.0007921	4.734779832884669	not_mentioned		not_mentioned	correct	ok	not_mentioned	released	unavailable
Haiku 5.5	imcs21	calibration	10081528	symptom_218	10081528	0.0007921	4.734779832884669	not_mentioned		not_mentioned	correct	ok	not_mentioned	released	unavailable
Haiku 5.5	imcs21	calibration	10081528	symptom_219	10081528	0.0007921	4.734779832884669	not_mentioned		not_mentioned	correct	ok	not_mentioned	released	unavailable
Haiku 5.5	imcs21	calibration	10081528	symptom_220	10081528	0.0007921	4.734779832884669	not_mentioned		not_mentioned	correct	ok	not_mentioned	released	unavailable
Haiku 5.5	imcs21	calibration	10081528	symptom_221	10081528	0.0007921	4.734779832884669	not_mentioned		not_mentioned	correct	ok	not_mentioned	released	unavailable
Haiku 5.5	imcs21	calibration	10081528	symptom_222	10081528	0.0007921	4.734779832884669	not_mentioned		not_mentioned	correct	ok	not_mentioned	released	unavailable
Haiku 5.5	imcs21	calibration	10081528	symptom_223	10081528	0.0007921	4.734779832884669	not_mentioned		not_mentioned	correct	ok	not_mentioned	released	unavailable
Haiku 5.5	imcs21	calibration	10081528	symptom_224	10081528	0.0007921	4.734779832884669	not_mentioned		not_mentioned	correct	ok	not_mentioned	released	unavailable
Haiku 5.5	imcs21	calibration	10081528	symptom_225	10081528	0.0007921	4.734779832884669	not_mentioned		not_mentioned	correct	ok	not_mentioned	released	unavailable
Haiku 5.5	imcs21	calibration	10081528	symptom_226	10081528	0.0007921	4.734779832884669	not_mentioned		not_mentioned	correct	ok	not_mentioned	released	unavailable
Haiku 5.5	imcs21	calibration	10081528	symptom_227	10081528	0.0007921	4.734779832884669	not_mentioned		not_mentioned	correct	ok	not_mentioned	released	unavailable
Haiku 5.5	imcs21	calibration	10081528	symptom_228	10081528	0.0007921	4.734779832884669	not_mentioned		not_mentioned	correct	ok	not_mentioned	released	unavailable
Haiku 5.5	imcs21	calibration	10081528	symptom_229	10081528	0.0007921	4.734779832884669	not_mentioned		not_mentioned	correct	ok	not_mentioned	released	unavailable
Haiku 5.5	imcs21	calibration	10081528	symptom_230	10081528	0.0007921	4.734779832884669	not_mentioned		not_mentioned	correct	ok	not_mentioned	released	unavailable
Haiku 5.5	imcs21	calibration	10081528	symptom_231	10081528	0.0007921	4.734779832884669	not_mentioned		not_mentioned	correct	ok	not_mentioned	released	unavailable
Haiku 5.5	imcs21	calibration	10081528	symptom_232	10081528	0.0007921	4.734779832884669	not_mentioned		not_mentioned	correct	ok	not_mentioned	released	unavailable
Haiku 5.5	imcs21	calibration	10081528	symptom_233	10081528	0.0007921	4.734779832884669	not_mentioned		not_mentioned	correct	ok	not_mentioned	released	unavailable
Haiku 5.5	imcs21	calibration	10081528	symptom_234	10081528	0.0007921	4.734779832884669	not_mentioned		not_mentioned	correct	ok	not_mentioned	released	unavailable
Haiku 5.5	imcs21	calibration	10081528	symptom_235	10081528	0.0007921	4.734779832884669	not_mentioned		not_mentioned	correct	ok	not_mentioned	released	unavailable
Haiku 5.5	imcs21	calibration	10081528	symptom_236	10081528	0.0007921	4.734779832884669	not_mentioned		not_mentioned	correct	ok	not_mentioned	released	unavailable
Haiku 5.5	imcs21	calibration	10081528	symptom_237	10081528	0.0007921	4.734779832884669	not_mentioned		not_mentioned	correct	ok	not_mentioned	released	unavailable
Haiku 5.5	imcs21	calibration	10081528	symptom_238	10081528	0.0007921	4.734779832884669	not_mentioned		not_mentioned	correct	ok	not_mentioned	released	unavailable
Haiku 5.5	imcs21	calibration	10081528	symptom_239	10081528	0.0007921	4.734779832884669	not_mentioned		not_mentioned	correct	ok	not_mentioned	released	unavailable
Haiku 5.5	imcs21	calibration	10081528	symptom_240	10081528	0.0007921	4.734779832884669	not_mentioned		not_mentioned	correct	ok	not_mentioned	released	unavailable
Haiku 5.5	imcs21	calibration	10081528	symptom_241	10081528	0.0007921	4.734779832884669	not_mentioned		not_mentioned	correct	ok	not_mentioned	released	unavailable
Haiku 5.5	imcs21	calibration	10081528	symptom_242	10081528	0.0007921	4.734779832884669	not_mentioned		not_mentioned	correct	ok	not_mentioned	released	unavailable
Haiku 5.5	imcs21	calibration	10081528	symptom_243	10081528	0.0007921	4.734779832884669	not_mentioned		not_mentioned	correct	ok	not_mentioned	released	unavailable
Haiku 5.5	imcs21	calibration	10081528	symptom_244	10081528	0.0007921	4.734779832884669	not_mentioned		not_mentioned	correct	ok	not_mentioned	released	unavailable
Haiku 5.5	imcs21	calibration	10081528	symptom_245	10081528	0.0007921	4.734779832884669	not_mentioned		not_mentioned	correct	ok	not_mentioned	released	unavailable
Haiku 5.5	imcs21	calibration	10081528	symptom_246	10081528	0.0007921	4.734779832884669	not_mentioned		not_mentioned	correct	ok	not_mentioned	released	unavailable
Haiku 5.5	imcs21	calibration	10081528	symptom_247	10081528	0.0007921	4.734779832884669	not_mentioned		not_mentioned	correct	ok	not_mentioned	released	unavailable
Haiku 5.5	imcs21	calibration	10081528	symptom_248	10081528	0.0007921	4.734779832884669	not_mentioned		not_mentioned	correct	ok	not_mentioned	released	unavailable
Haiku 5.5	imcs21	calibration	10081528	symptom_249	10081528	0.0007921	4.734779832884669	not_mentioned		not_mentioned	correct	ok	not_mentioned	released	unavailable
Haiku 5.5	imcs21	calibration	10081528	symptom_250	10081528	0.0007921	4.734779832884669	not_mentioned		not_mentioned	correct	ok	not_mentioned	released	unavailable
Haiku 5.5	imcs21	calibration	10081528	symptom_251	10081528	0.0007921	4.734779832884669	not_mentioned		not_mentioned	correct	ok	not_mentioned	released	unavailable
Haiku 5.5	imcs21	calibration	10081528	symptom_252	10081528	0.0007921	4.734779832884669	not_mentioned		not_mentioned	correct	ok	not_mentioned	released	unavailable
Haiku 5.5	imcs21	calibration	10081528	symptom_253	10081528	0.0007921	4.734779832884669	not_mentioned		not_mentioned	correct	ok	not_mentioned	released	unavailable
Haiku 5.5	imcs21	calibration	10081528	symptom_254	10081528	0.0007921	4.734779832884669	not_mentioned		not_mentioned	correct	ok	not_mentioned	released	unavailable
Haiku 5.5	imcs21	calibration	10081528	symptom_255	10081528	0.0007921	4.734779832884669	not_mentioned		not_mentioned	correct	ok	not_mentioned	released	unavailable
Haiku 5.5	imcs21	calibration	10081528	symptom_256	10081528	0.0007921	4.734779832884669	not_mentioned		not_mentioned	correct	ok	not_mentioned	released	unavailable
Haiku 5.5	imcs21	calibration	10081528	symptom_257	10081528	0.0007921	4.734779832884669	not_mentioned		not_mentioned	correct	ok	not_mentioned	released	unavailable
Haiku 5.5	imcs21	calibration	10081528	symptom_258	10081528	0.0007921	4.734779832884669	not_mentioned		not_mentioned	correct	ok	not_mentioned	released	unavailable
Haiku 5.5	imcs21	calibration	10081528	symptom_259	10081528	0.0007921	4.734779832884669	not_mentioned		not_mentioned	correct	ok	not_mentioned	released	unavailable
Haiku 5.5	imcs21	calibration	10081528	symptom_260	10081528	0.0007921	4.734779832884669	not_mentioned		not_mentioned	correct	ok	not_mentioned	released	unavailable
Haiku 5.5	imcs21	calibration	10081528	symptom_261	10081528	0.0007921	4.734779832884669	not_mentioned		not_mentioned	correct	ok	not_mentioned	released	unavailable
Haiku 5.5	imcs21	calibration	10081528	symptom_262	10081528	0.0007921	4.734779832884669	not_mentioned		not_mentioned	correct	ok	not_mentioned	released	unavailable
Haiku 5.5	imcs21	calibration	10081528	symptom_263	10081528	0.0007921	4.734779832884669	not_mentioned		not_mentioned	correct	ok	not_mentioned	released	unavailable
Haiku 5.5	imcs21	calibration	10081528	symptom_264	10081528	0.0007921	4.734779832884669	not_mentioned		not_mentioned	correct	ok	not_mentioned	released	unavailable
Haiku 5.5	imcs21	calibration	10081528	symptom_265	10081528	0.0007921	4.734779832884669	not_mentioned		not_mentioned	correct	ok	not_mentioned	released	unavailable
Haiku 5.5	imcs21	calibration	10081528	symptom_266	10081528	0.0007921	4.734779832884669	not_mentioned		not_mentioned	correct	ok	not_mentioned	released	unavailable
Haiku 5.5	imcs21	calibration	10081528	symptom_267	10081528	0.0007921	4.734779832884669	not_mentioned		not_mentioned	correct	ok	not_mentioned	released	unavailable
Haiku 5.5	imcs21	calibration	10081528	symptom_268	10081528	0.0007921	4.734779832884669	not_mentioned		not_mentioned	correct	ok	not_mentioned	released	unavailable
Haiku 5.5	imcs21	calibration	10081528	symptom_269	10081528	0.0007921	4.734779832884669	not_mentioned		not_mentioned	correct	ok	not_mentioned	released	unavailable
Haiku 5.5	imcs21	calibration	10081528	symptom_270	10081528	0.0007921	4.734779832884669	not_mentioned		not_mentioned	correct	ok	not_mentioned	released	unavailable
Haiku 5.5	imcs21	calibration	10081528	symptom_271	10081528	0.0007921	4.734779832884669	not_mentioned		not_mentioned	correct	ok	not_mentioned	released	unavailable
Haiku 5.5	imcs21	calibration	10081528	symptom_272	10081528	0.0007921	4.734779832884669	not_mentioned		not_mentioned	correct	ok	not_mentioned	released	unavailable
Haiku 5.5	imcs21	calibration	10081528	symptom_273	10081528	0.0007921	4.734779832884669	not_mentioned		not_mentioned	correct	ok	not_mentioned	released	unavailable
Haiku 5.5	imcs21	calibration	10081528	symptom_274	10081528	0.0007921	4.734779832884669	not_mentioned		not_mentioned	correct	ok	not_mentioned	released	unavailable
Haiku 5.5	imcs21	calibration	10081528	symptom_275	10081528	0.0007921	4.734779832884669	not_mentioned		not_mentioned	correct	ok	not_mentioned	released	unavailable
Haiku 5.5	imcs21	calibration	10081528	symptom_276	10081528	0.0007921	4.734779832884669	not_mentioned		not_mentioned	correct	ok	not_mentioned	released	unavailable
Haiku 5.5	imcs21	calibration	10081528	symptom_277	10081528	0.0007921	4.734779832884669	not_mentioned		not_mentioned	correct	ok	not_mentioned	released	unavailable
Haiku 5.5	imcs21	calibration	10081528	symptom_278	10081528	0.0007921	4.734779832884669	not_mentioned		not_mentioned	correct	ok	not_mentioned	released	unavailable
Haiku 5.5	imcs21	calibration	10081528	symptom_279	10081528	0.0007921	4.734779832884669	not_mentioned		not_mentioned	correct	ok	not_mentioned	released	unavailable
Haiku 5.5	imcs21	calibration	10081528	symptom_280	10081528	0.0007921	4.734779832884669	not_mentioned		not_mentioned	correct	ok	not_mentioned	released	unavailable
Haiku 5.5	imcs21	calibration	10081528	symptom_281	10081528	0.0007921	4.734779832884669	not_mentioned		not_mentioned	correct	ok	not_mentioned	released	unavailable
Haiku 5.5	imcs21	calibration	10081528	symptom_282	10081528	0.0007921	4.734779832884669	not_mentioned		not_mentioned	correct	ok	not_mentioned	released	unavailable
Haiku 5.5	imcs21	calibration	10081528	symptom_283	10081528	0.0007921	4.734779832884669	not_mentioned		not_mentioned	correct	ok	not_mentioned	released	unavailable
Haiku 5.5	imcs21	calibration	10081528	symptom_284	10081528	0.0007921	4.734779832884669	not_mentioned		not_mentioned	correct	ok	not_mentioned	released	unavailable
Haiku 5.5	imcs21	calibration	10081528	symptom_285	10081528	0.0007921	4.734779832884669	not_mentioned		not_mentioned	correct	ok	not_mentioned	released	unavailable
Haiku 5.5	imcs21	calibration	10081528	symptom_286	10081528	0.0007921	4.734779832884669	not_mentioned		not_mentioned	correct	ok	not_mentioned	released	unavailable
Haiku 5.5	imcs21	calibration	10081528	symptom_287	10081528	0.0007921	4.734779832884669	not_mentioned		not_mentioned	correct	ok	not_mentioned	released	unavailable
Haiku 5.5	imcs21	calibration	10081528	symptom_288	10081528	0.0007921	4.734779832884669	not_mentioned		not_mentioned	correct	ok	not_mentioned	released	unavailable
Haiku 5.5	imcs21	calibration	10081528	symptom_289	10081528	0.0007921	4.734779832884669	not_mentioned		not_mentioned	correct	ok	not_mentioned	released	unavailable
Haiku 5.5	imcs21	calibration	10081528	symptom_290	10081528	0.0007921	4.734779832884669	not_mentioned		not_mentioned	correct	ok	not_mentioned	released	unavailable
Haiku 5.5	imcs21	calibration	10081528	symptom_291	10081528	0.0007921	4.734779832884669	not_mentioned		not_mentioned	correct	ok	not_mentioned	released	unavailable
Haiku 5.5	imcs21	calibration	10081528	symptom_292	10081528	0.0007921	4.734779832884669	not_mentioned		not_mentioned	correct	ok	not_mentioned	released	unavailable
Haiku 5.5	imcs21	calibration	10081528	symptom_293	10081528	0.0007921	4.734779832884669	not_mentioned		not_mentioned	correct	ok	not_mentioned	released	unavailable
Haiku 5.5	imcs21	calibration	10081528	symptom_294	10081528	0.0007921	4.734779832884669	not_mentioned		not_mentioned	correct	ok	not_mentioned	released	unavailable
Haiku 5.5	imcs21	calibration	10081528	symptom_295	10081528	0.0007921	4.734779832884669	not_mentioned		not_mentioned	correct	ok	not_mentioned	released	unavailable
Haiku 5.5	imcs21	calibration	10081528	symptom_296	10081528	0.0007921	4.734779832884669	not_mentioned		not_mentioned	correct	ok	not_mentioned	released	unavailable
Haiku 5.5	imcs21	calibration	10081528	symptom_297	10081528	0.0007921	4.734779832884669	not_mentioned		not_mentioned	correct	ok	not_mentioned	released	unavailable
Haiku 5.5	imcs21	calibration	10081528	symptom_298	10081528	0.0007921	4.734779832884669	not_mentioned		not_mentioned	correct	ok	not_mentioned	released	unavailable
Haiku 5.5	imcs21	calibration	10081528	symptom_299	10081528	0.0007921	4.734779832884669	not_mentioned		not_mentioned	correct	ok	not_mentioned	released	unavailable
Haiku 5.5	imcs21	calibration	10081528	symptom_300	10081528	0.0007921	4.734779832884669	not_mentioned		not_mentioned	correct	ok	not_mentioned	released	unavailable
Haiku 5.5	imcs21	calibration	10081528	symptom_301	10081528	0.0007921	4.734779832884669	not_mentioned		not_mentioned	correct	ok	not_mentioned	released	unavailable
Haiku 5.5	imcs21	calibration	10081528	symptom_302	10081528	0.0007921	4.734779832884669	not_mentioned		not_mentioned	correct	ok	not_mentioned	released	unavailable
Haiku 5.5	imcs21	calibration	10081528	symptom_303	10081528	0.0007921	4.734779832884669	not_mentioned		not_mentioned	correct	ok	not_mentioned	released	unavailable
Haiku 5.5	imcs21	calibration	10081528	symptom_304	10081528	0.0007921	4.734779832884669	not_mentioned		not_mentioned	correct	ok	not_mentioned	released	unavailable
Haiku 5.5	imcs21	calibration	10081528	symptom_305	10081528	0.0007921	4.734779832884669	not_mentioned		not_mentioned	correct	ok	not_mentioned	released	unavailable
Haiku 5.5	imcs21	calibration	10081528	symptom_306	10081528	0.0007921	4.734779832884669	not_mentioned		not_mentioned	correct	ok	not_mentioned	released	unavailable
Haiku 5.5	imcs21	calibration	10081528	symptom_307	10081528	0.0007921	4.734779832884669	not_mentioned		not_mentioned	correct	ok	not_mentioned	released	unavailable
Haiku 5.5	imcs21	calibration	10081528	symptom_308	10081528	0.0007921	4.734779832884669	not_mentioned		not_mentioned	correct	ok	not_mentioned	released	unavailable
Haiku 5.5	imcs21	calibration	10081528	symptom_309	10081528	0.0007921	4.734779832884669	not_mentioned		not_mentioned	correct	ok	not_mentioned	released	unavailable
Haiku 5.5	imcs21	calibration	10081528	symptom_310	10081528	0.0007921	4.734779832884669	not_mentioned		not_mentioned	correct	ok	not_mentioned	released	unavailable
Haiku 5.5	imcs21	calibration	10081528	symptom_311	10081528	0.0007921	4.734779832884669	not_mentioned		not_mentioned	correct	ok	not_mentioned	released	unavailable
Haiku 5.5	imcs21	calibration	10081528	symptom_312	10081528	0.0007921	4.734779832884669	not_mentioned		not_mentioned	correct	ok	not_mentioned	released	unavailable
Haiku 5.5	imcs21	calibration	10081528	symptom_313	10081528	0.0007921	4.734779832884669	not_mentioned		not_mentioned	correct	ok	not_mentioned	released	unavailable
Haiku 5.5	imcs21	calibration	10081528	symptom_314	10081528	0.0007921	4.734779832884669	not_mentioned		not_mentioned	correct	ok	not_mentioned	released	unavailable
Haiku 5.5	imcs21	calibration	10081528	symptom_315	10081528	0.0007921	4.734779832884669	not_mentioned		not_mentioned	correct	ok	not_mentioned	released	unavailable
Haiku 5.5	imcs21	calibration	10081528	symptom_316	10081528	0.0007921	4.734779832884669	not_mentioned		not_mentioned	correct	ok	not_mentioned	released	unavailable
Haiku 5.5	imcs21	calibration	10081528	symptom_317	10081528	0.0007921	4.734779832884669	not_mentioned		not_mentioned	correct	ok	not_mentioned	released	unavailable
Haiku 5.5	imcs21	calibration	10081528	symptom_318	10081528	0.0007921	4.734779832884669	not_mentioned		not_mentioned	correct	ok	not_mentioned	released	unavailable
Haiku 5.5	imcs21	calibration	10081528	symptom_319	10081528	0.0007921	4.734779832884669	not_mentioned		not_mentioned	correct	ok	not_mentioned	released	unavailable
Haiku 5.5	imcs21	calibration	10081528	symptom_320	10081528	0.0007921	4.734779832884669	not_mentioned		not_mentioned	correct	ok	not_mentioned	released	unavailable
Haiku 5.5	imcs21	calibration	10081528	symptom_321	10081528	0.0007921	4.734779832884669	not_mentioned		not_mentioned	correct	ok	not_mentioned	released	unavailable
Haiku 5.5	imcs21	calibration	10081528	symptom_322	10081528	0.0007921	4.734779832884669	not_mentioned		not_mentioned	correct	ok	not_mentioned	released	unavailable
Haiku 5.5	imcs21	calibration	10081528	symptom_323	10081528	0.0007921	4.734779832884669	not_mentioned		not_mentioned	correct	ok	not_mentioned	released	unavailable
Haiku 5.5	imcs21	calibration	10081528	symptom_324	10081528	0.0007921	4.734779832884669	not_mentioned		not_mentioned	correct	ok	not_mentioned	released	unavailable
Haiku 5.5	imcs21	calibration	10081528	symptom_325	10081528	0.0007921	4.734779832884669	not_mentioned		not_mentioned	correct	ok	not_mentioned	released	unavailable
Haiku 5.5	imcs21	calibration	10081528	symptom_326	10081528	0.0007921	4.734779832884669	not_mentioned		not_mentioned	correct	ok	not_mentioned	released	unavailable
Haiku 5.5	imcs21	calibration	10081528	symptom_327	10081528	0.0007921	4.734779832884669	not_mentioned		not_mentioned	correct	ok	not_mentioned	released	unavailable
Haiku 5.5	imcs21	calibration	10081528	symptom_328	10081528	0.0007921	4.734779832884669	not_mentioned		not_mentioned	correct	ok	not_mentioned	released	unavailable
Haiku 5.5	imcs21	calibration	10081528	symptom_329	10081528	0.0007921	4.734779832884669	not_mentioned		not_mentioned	correct	ok	not_mentioned	released	unavailable
Haiku 5.5	imcs21	calibration	10081528	symptom_330	10081528	0.0007921	4.734779832884669	not_mentioned		not_mentioned	correct	ok	not_mentioned	released	unavailable
Haiku 5.5	imcs21	calibration	10081747	symptom_000	10081747	0.0006975	4.093974082963541	not_mentioned		not_mentioned	correct	ok	not_mentioned	released	unavailable
Haiku 5.5	imcs21	calibration	10081747	symptom_001	10081747	0.0006975	4.093974082963541	negative	0.75	not_mentioned	incorrect	ok	not_mentioned	released	reported_percentage
Haiku 5.5	imcs21	calibration	10081747	symptom_002	10081747	0.0006975	4.093974082963541	not_mentioned		not_mentioned	correct	ok	not_mentioned	released	unavailable
Haiku 5.5	imcs21	calibration	10081747	symptom_003	10081747	0.0006975	4.093974082963541	not_mentioned		not_mentioned	correct	ok	not_mentioned	released	unavailable
Haiku 5.5	imcs21	calibration	10081747	symptom_004	10081747	0.0006975	4.093974082963541	positive	0.92	positive	correct	ok	positive	released	reported_percentage
Haiku 5.5	imcs21	calibration	10081747	symptom_005	10081747	0.0006975	4.093974082963541	not_mentioned		not_mentioned	correct	ok	not_mentioned	released	unavailable
Haiku 5.5	imcs21	calibration	10081747	symptom_006	10081747	0.0006975	4.093974082963541	negative	0.85	negative	correct	ok	negative	released	reported_percentage
Haiku 5.5	imcs21	calibration	10081747	symptom_007	10081747	0.0006975	4.093974082963541	not_mentioned		not_mentioned	correct	ok	not_mentioned	released	unavailable
Haiku 5.5	imcs21	calibration	10081747	symptom_008	10081747	0.0006975	4.093974082963541	not_mentioned		not_mentioned	correct	ok	not_mentioned	released	unavailable
Haiku 5.5	imcs21	calibration	10081747	symptom_009	10081747	0.0006975	4.093974082963541	not_mentioned		not_mentioned	correct	ok	not_mentioned	released	unavailable
Haiku 5.5	imcs21	calibration	10081747	symptom_010	10081747	0.0006975	4.093974082963541	not_mentioned		not_mentioned	correct	ok	not_mentioned	released	unavailable
Haiku 5.5	imcs21	calibration	10081747	symptom_011	10081747	0.0006975	4.093974082963541	not_mentioned		not_mentioned	correct	ok	not_mentioned	released	unavailable
Haiku 5.5	imcs21	calibration	10081747	symptom_012	10081747	0.0006975	4.093974082963541	not_mentioned		not_mentioned	correct	ok	not_mentioned	released	unavailable
Haiku 5.5	imcs21	calibration	10081747	symptom_013	10081747	0.0006975	4.093974082963541	not_mentioned		not_mentioned	correct	ok	not_mentioned	released	unavailable
Haiku 5.5	imcs21	calibration	10081747	symptom_014	10081747	0.0006975	4.093974082963541	not_mentioned		uncertain	incorrect	ok	uncertain	released	unavailable
Haiku 5.5	imcs21	calibration	10081747	symptom_015	10081747	0.0006975	4.093974082963541	not_mentioned		not_mentioned	correct	ok	not_mentioned	released	unavailable
Haiku 5.5	imcs21	calibration	10081747	symptom_016	10081747	0.0006975	4.093974082963541	not_mentioned		not_mentioned	correct	ok	not_mentioned	released	unavailable
Haiku 5.5	imcs21	calibration	10081747	symptom_017	10081747	0.0006975	4.093974082963541	not_mentioned		not_mentioned	correct	ok	not_mentioned	released	unavailable
Haiku 5.5	imcs21	calibration	10081747	symptom_018	10081747	0.0006975	4.093974082963541	not_mentioned		not_mentioned	correct	ok	not_mentioned	released	unavailable
Haiku 5.5	imcs21	calibration	10081747	symptom_019	10081747	0.0006975	4.093974082963541	not_mentioned		not_mentioned	correct	ok	not_mentioned	released	unavailable
Haiku 5.5	imcs21	calibration	10081747	symptom_020	10081747	0.0006975	4.093974082963541	not_mentioned		not_mentioned	correct	ok	not_mentioned	released	unavailable
Haiku 5.5	imcs21	calibration	10081747	symptom_021	10081747	0.0006975	4.093974082963541	not_mentioned		not_mentioned	correct	ok	not_mentioned	released	unavailable
Haiku 5.5	imcs21	calibration	10081747	symptom_022	10081747	0.0006975	4.093974082963541	not_mentioned		not_mentioned	correct	ok	not_mentioned	released	unavailable
Haiku 5.5	imcs21	calibration	10081747	symptom_023	10081747	0.0006975	4.093974082963541	not_mentioned		not_mentioned	correct	ok	not_mentioned	released	unavailable
Haiku 5.5	imcs21	calibration	10081747	symptom_024	10081747	0.0006975	4.093974082963541	not_mentioned		not_mentioned	correct	ok	not_mentioned	released	unavailable
Haiku 5.5	imcs21	calibration	10081747	symptom_025	10081747	0.0006975	4.093974082963541	not_mentioned		not_mentioned	correct	ok	not_mentioned	released	unavailable
Haiku 5.5	imcs21	calibration	10081747	symptom_026	10081747	0.0006975	4.093974082963541	not_mentioned		not_mentioned	correct	ok	not_mentioned	released	unavailable
Haiku 5.5	imcs21	calibration	10081747	symptom_027	10081747	0.0006975	4.093974082963541	not_mentioned		not_mentioned	correct	ok	not_mentioned	released	unavailable
Haiku 5.5	imcs21	calibration	10081747	symptom_028	10081747	0.0006975	4.093974082963541	not_mentioned		not_mentioned	correct	ok	not_mentioned	released	unavailable
Haiku 5.5	imcs21	calibration	10081747	symptom_029	10081747	0.0006975	4.093974082963541	not_mentioned		not_mentioned	correct	ok	not_mentioned	released	unavailable
Haiku 5.5	imcs21	calibration	10081747	symptom_030	10081747	0.0006975	4.093974082963541	negative	0.7	not_mentioned	incorrect	ok	not_mentioned	released	reported_percentage
Haiku 5.5	imcs21	calibration	10081747	symptom_031	10081747	0.0006975	4.093974082963541	not_mentioned		not_mentioned	correct	ok	not_mentioned	released	unavailable
Haiku 5.5	imcs21	calibration	10081747	symptom_032	10081747	0.0006975	4.093974082963541	positive	0.9	positive	correct	ok	positive	released	reported_percentage
Haiku 5.5	imcs21	calibration	10081747	symptom_033	10081747	0.0006975	4.093974082963541	not_mentioned		not_mentioned	correct	ok	not_mentioned	released	unavailable
Haiku 5.5	imcs21	calibration	10081747	symptom_034	10081747	0.0006975	4.093974082963541	not_mentioned		not_mentioned	correct	ok	not_mentioned	released	unavailable
Haiku 5.5	imcs21	calibration	10081747	symptom_035	10081747	0.0006975	4.093974082963541	not_mentioned		not_mentioned	correct	ok	not_mentioned	released	unavailable
Haiku 5.5	imcs21	calibration	10081747	symptom_036	10081747	0.0006975	4.093974082963541	not_mentioned		not_mentioned	correct	ok	not_mentioned	released	unavailable
Haiku 5.5	imcs21	calibration	10081747	symptom_037	10081747	0.0006975	4.093974082963541	not_mentioned		not_mentioned	correct	ok	not_mentioned	released	unavailable
Haiku 5.5	imcs21	calibration	10081747	symptom_038	10081747	0.0006975	4.093974082963541	not_mentioned		not_mentioned	correct	ok	not_mentioned	released	unavailable
Haiku 5.5	imcs21	calibration	10081747	symptom_039	10081747	0.0006975	4.093974082963541	not_mentioned		not_mentioned	correct	ok	not_mentioned	released	unavailable
Haiku 5.5	imcs21	calibration	10081747	symptom_040	10081747	0.0006975	4.093974082963541	not_mentioned		not_mentioned	correct	ok	not_mentioned	released	unavailable
Haiku 5.5	imcs21	calibration	10081747	symptom_041	10081747	0.0006975	4.093974082963541	negative	0.9	negative	correct	ok	negative	released	reported_percentage
Haiku 5.5	imcs21	calibration	10081747	symptom_042	10081747	0.0006975	4.093974082963541	not_mentioned		not_mentioned	correct	ok	not_mentioned	released	unavailable
Haiku 5.5	imcs21	calibration	10081747	symptom_043	10081747	0.0006975	4.093974082963541	not_mentioned		not_mentioned	correct	ok	not_mentioned	released	unavailable
Haiku 5.5	imcs21	calibration	10081747	symptom_044	10081747	0.0006975	4.093974082963541	not_mentioned		not_mentioned	correct	ok	not_mentioned	released	unavailable
Haiku 5.5	imcs21	calibration	10081747	symptom_045	10081747	0.0006975	4.093974082963541	not_mentioned		not_mentioned	correct	ok	not_mentioned	released	unavailable
Haiku 5.5	imcs21	calibration	10081747	symptom_046	10081747	0.0006975	4.093974082963541	not_mentioned		not_mentioned	correct	ok	not_mentioned	released	unavailable
Haiku 5.5	imcs21	calibration	10081747	symptom_047	10081747	0.0006975	4.093974082963541	not_mentioned		not_mentioned	correct	ok	not_mentioned	released	unavailable
Haiku 5.5	imcs21	calibration	10081747	symptom_048	10081747	0.0006975	4.093974082963541	not_mentioned		not_mentioned	correct	ok	not_mentioned	released	unavailable
Haiku 5.5	imcs21	calibration	10081747	symptom_049	10081747	0.0006975	4.093974082963541	positive	0.88	positive	correct	ok	positive	released	reported_percentage
Haiku 5.5	imcs21	calibration	10081747	symptom_050	10081747	0.0006975	4.093974082963541	not_mentioned		not_mentioned	correct	ok	not_mentioned	released	unavailable
Haiku 5.5	imcs21	calibration	10081747	symptom_051	10081747	0.0006975	4.093974082963541	not_mentioned		not_mentioned	correct	ok	not_mentioned	released	unavailable
Haiku 5.5	imcs21	calibration	10081747	symptom_052	10081747	0.0006975	4.093974082963541	not_mentioned		not_mentioned	correct	ok	not_mentioned	released	unavailable
Haiku 5.5	imcs21	calibration	10081747	symptom_053	10081747	0.0006975	4.093974082963541	not_mentioned		not_mentioned	correct	ok	not_mentioned	released	unavailable
Haiku 5.5	imcs21	calibration	10081747	symptom_054	10081747	0.0006975	4.093974082963541	negative	0.75	not_mentioned	incorrect	ok	not_mentioned	released	reported_percentage
Haiku 5.5	imcs21	calibration	10081747	symptom_055	10081747	0.0006975	4.093974082963541	not_mentioned		not_mentioned	correct	ok	not_mentioned	released	unavailable
Haiku 5.5	imcs21	calibration	10081747	symptom_056	10081747	0.0006975	4.093974082963541	not_mentioned		not_mentioned	correct	ok	not_mentioned	released	unavailable
Haiku 5.5	imcs21	calibration	10081747	symptom_057	10081747	0.0006975	4.093974082963541	not_mentioned		not_mentioned	correct	ok	not_mentioned	released	unavailable
Haiku 5.5	imcs21	calibration	10081747	symptom_058	10081747	0.0006975	4.093974082963541	not_mentioned		not_mentioned	correct	ok	not_mentioned	released	unavailable
Haiku 5.5	imcs21	calibration	10081747	symptom_059	10081747	0.0006975	4.093974082963541	not_mentioned		not_mentioned	correct	ok	not_mentioned	released	unavailable
Haiku 5.5	imcs21	calibration	10081747	symptom_060	10081747	0.0006975	4.093974082963541	not_mentioned		not_mentioned	correct	ok	not_mentioned	released	unavailable
Haiku 5.5	imcs21	calibration	10081747	symptom_061	10081747	0.0006975	4.093974082963541	not_mentioned		not_mentioned	correct	ok	not_mentioned	released	unavailable
Haiku 5.5	imcs21	calibration	10081747	symptom_062	10081747	0.0006975	4.093974082963541	not_mentioned		not_mentioned	correct	ok	not_mentioned	released	unavailable
Haiku 5.5	imcs21	calibration	10081747	symptom_063	10081747	0.0006975	4.093974082963541	not_mentioned		not_mentioned	correct	ok	not_mentioned	released	unavailable
Haiku 5.5	imcs21	calibration	10081747	symptom_064	10081747	0.0006975	4.093974082963541	not_mentioned		not_mentioned	correct	ok	not_mentioned	released	unavailable
Haiku 5.5	imcs21	calibration	10081747	symptom_065	10081747	0.0006975	4.093974082963541	not_mentioned		not_mentioned	correct	ok	not_mentioned	released	unavailable
Haiku 5.5	imcs21	calibration	10081747	symptom_066	10081747	0.0006975	4.093974082963541	not_mentioned		not_mentioned	correct	ok	not_mentioned	released	unavailable
Haiku 5.5	imcs21	calibration	10081747	symptom_067	10081747	0.0006975	4.093974082963541	not_mentioned		not_mentioned	correct	ok	not_mentioned	released	unavailable
Haiku 5.5	imcs21	calibration	10081747	symptom_068	10081747	0.0006975	4.093974082963541	not_mentioned		not_mentioned	correct	ok	not_mentioned	released	unavailable
Haiku 5.5	imcs21	calibration	10081747	symptom_069	10081747	0.0006975	4.093974082963541	not_mentioned		not_mentioned	correct	ok	not_mentioned	released	unavailable
Haiku 5.5	imcs21	calibration	10081747	symptom_070	10081747	0.0006975	4.093974082963541	not_mentioned		not_mentioned	correct	ok	not_mentioned	released	unavailable
Haiku 5.5	imcs21	calibration	10081747	symptom_071	10081747	0.0006975	4.093974082963541	not_mentioned		not_mentioned	correct	ok	not_mentioned	released	unavailable
Haiku 5.5	imcs21	calibration	10081747	symptom_072	10081747	0.0006975	4.093974082963541	not_mentioned		not_mentioned	correct	ok	not_mentioned	released	unavailable
Haiku 5.5	imcs21	calibration	10081747	symptom_073	10081747	0.0006975	4.093974082963541	not_mentioned		not_mentioned	correct	ok	not_mentioned	released	unavailable
Haiku 5.5	imcs21	calibration	10081747	symptom_074	10081747	0.0006975	4.093974082963541	not_mentioned		not_mentioned	correct	ok	not_mentioned	released	unavailable
Haiku 5.5	imcs21	calibration	10081747	symptom_075	10081747	0.0006975	4.093974082963541	not_mentioned		not_mentioned	correct	ok	not_mentioned	released	unavailable
Haiku 5.5	imcs21	calibration	10081747	symptom_076	10081747	0.0006975	4.093974082963541	not_mentioned		not_mentioned	correct	ok	not_mentioned	released	unavailable
Haiku 5.5	imcs21	calibration	10081747	symptom_077	10081747	0.0006975	4.093974082963541	not_mentioned		not_mentioned	correct	ok	not_mentioned	released	unavailable
Haiku 5.5	imcs21	calibration	10081747	symptom_078	10081747	0.0006975	4.093974082963541	not_mentioned		not_mentioned	correct	ok	not_mentioned	released	unavailable
Haiku 5.5	imcs21	calibration	10081747	symptom_079	10081747	0.0006975	4.093974082963541	not_mentioned		not_mentioned	correct	ok	not_mentioned	released	unavailable
Haiku 5.5	imcs21	calibration	10081747	symptom_080	10081747	0.0006975	4.093974082963541	not_mentioned		not_mentioned	correct	ok	not_mentioned	released	unavailable
Haiku 5.5	imcs21	calibration	10081747	symptom_081	10081747	0.0006975	4.093974082963541	not_mentioned		not_mentioned	correct	ok	not_mentioned	released	unavailable
Haiku 5.5	imcs21	calibration	10081747	symptom_082	10081747	0.0006975	4.093974082963541	not_mentioned		not_mentioned	correct	ok	not_mentioned	released	unavailable
Haiku 5.5	imcs21	calibration	10081747	symptom_083	10081747	0.0006975	4.093974082963541	not_mentioned		not_mentioned	correct	ok	not_mentioned	released	unavailable
Haiku 5.5	imcs21	calibration	10081747	symptom_084	10081747	0.0006975	4.093974082963541	not_mentioned		not_mentioned	correct	ok	not_mentioned	released	unavailable
Haiku 5.5	imcs21	calibration	10081747	symptom_085	10081747	0.0006975	4.093974082963541	not_mentioned		not_mentioned	correct	ok	not_mentioned	released	unavailable
Haiku 5.5	imcs21	calibration	10081747	symptom_086	10081747	0.0006975	4.093974082963541	not_mentioned		not_mentioned	correct	ok	not_mentioned	released	unavailable
Haiku 5.5	imcs21	calibration	10081747	symptom_087	10081747	0.0006975	4.093974082963541	not_mentioned		not_mentioned	correct	ok	not_mentioned	released	unavailable
Haiku 5.5	imcs21	calibration	10081747	symptom_088	10081747	0.0006975	4.093974082963541	not_mentioned		not_mentioned	correct	ok	not_mentioned	released	unavailable
Haiku 5.5	imcs21	calibration	10081747	symptom_089	10081747	0.0006975	4.093974082963541	not_mentioned		not_mentioned	correct	ok	not_mentioned	released	unavailable
Haiku 5.5	imcs21	calibration	10081747	symptom_090	10081747	0.0006975	4.093974082963541	not_mentioned		not_mentioned	correct	ok	not_mentioned	released	unavailable
Haiku 5.5	imcs21	calibration	10081747	symptom_091	10081747	0.0006975	4.093974082963541	not_mentioned		not_mentioned	correct	ok	not_mentioned	released	unavailable
Haiku 5.5	imcs21	calibration	10081747	symptom_092	10081747	0.0006975	4.093974082963541	not_mentioned		not_mentioned	correct	ok	not_mentioned	released	unavailable
Haiku 5.5	imcs21	calibration	10081747	symptom_093	10081747	0.0006975	4.093974082963541	not_mentioned		not_mentioned	correct	ok	not_mentioned	released	unavailable
Haiku 5.5	imcs21	calibration	10081747	symptom_094	10081747	0.0006975	4.093974082963541	not_mentioned		not_mentioned	correct	ok	not_mentioned	released	unavailable
Haiku 5.5	imcs21	calibration	10081747	symptom_095	10081747	0.0006975	4.093974082963541	not_mentioned		not_mentioned	correct	ok	not_mentioned	released	unavailable
Haiku 5.5	imcs21	calibration	10081747	symptom_096	10081747	0.0006975	4.093974082963541	not_mentioned		not_mentioned	correct	ok	not_mentioned	released	unavailable
Haiku 5.5	imcs21	calibration	10081747	symptom_097	10081747	0.0006975	4.093974082963541	not_mentioned		not_mentioned	correct	ok	not_mentioned	released	unavailable
Haiku 5.5	imcs21	calibration	10081747	symptom_098	10081747	0.0006975	4.093974082963541	not_mentioned		not_mentioned	correct	ok	not_mentioned	released	unavailable
Haiku 5.5	imcs21	calibration	10081747	symptom_099	10081747	0.0006975	4.093974082963541	not_mentioned		not_mentioned	correct	ok	not_mentioned	released	unavailable
Haiku 5.5	imcs21	calibration	10081747	symptom_100	10081747	0.0006975	4.093974082963541	not_mentioned		not_mentioned	correct	ok	not_mentioned	released	unavailable
Haiku 5.5	imcs21	calibration	10081747	symptom_101	10081747	0.0006975	4.093974082963541	not_mentioned		not_mentioned	correct	ok	not_mentioned	released	unavailable
Haiku 5.5	imcs21	calibration	10081747	symptom_102	10081747	0.0006975	4.093974082963541	not_mentioned		not_mentioned	correct	ok	not_mentioned	released	unavailable
Haiku 5.5	imcs21	calibration	10081747	symptom_103	10081747	0.0006975	4.093974082963541	not_mentioned		not_mentioned	correct	ok	not_mentioned	released	unavailable
Haiku 5.5	imcs21	calibration	10081747	symptom_104	10081747	0.0006975	4.093974082963541	not_mentioned		not_mentioned	correct	ok	not_mentioned	released	unavailable
Haiku 5.5	imcs21	calibration	10081747	symptom_105	10081747	0.0006975	4.093974082963541	not_mentioned		not_mentioned	correct	ok	not_mentioned	released	unavailable
Haiku 5.5	imcs21	calibration	10081747	symptom_106	10081747	0.0006975	4.093974082963541	not_mentioned		not_mentioned	correct	ok	not_mentioned	released	unavailable
Haiku 5.5	imcs21	calibration	10081747	symptom_107	10081747	0.0006975	4.093974082963541	not_mentioned		not_mentioned	correct	ok	not_mentioned	released	unavailable
Haiku 5.5	imcs21	calibration	10081747	symptom_108	10081747	0.0006975	4.093974082963541	not_mentioned		not_mentioned	correct	ok	not_mentioned	released	unavailable
Haiku 5.5	imcs21	calibration	10081747	symptom_109	10081747	0.0006975	4.093974082963541	not_mentioned		not_mentioned	correct	ok	not_mentioned	released	unavailable
Haiku 5.5	imcs21	calibration	10081747	symptom_110	10081747	0.0006975	4.093974082963541	not_mentioned		not_mentioned	correct	ok	not_mentioned	released	unavailable
Haiku 5.5	imcs21	calibration	10081747	symptom_111	10081747	0.0006975	4.093974082963541	not_mentioned		not_mentioned	correct	ok	not_mentioned	released	unavailable
Haiku 5.5	imcs21	calibration	10081747	symptom_112	10081747	0.0006975	4.093974082963541	not_mentioned		not_mentioned	correct	ok	not_mentioned	released	unavailable
Haiku 5.5	imcs21	calibration	10081747	symptom_113	10081747	0.0006975	4.093974082963541	not_mentioned		not_mentioned	correct	ok	not_mentioned	released	unavailable
Haiku 5.5	imcs21	calibration	10081747	symptom_114	10081747	0.0006975	4.093974082963541	not_mentioned		not_mentioned	correct	ok	not_mentioned	released	unavailable
Haiku 5.5	imcs21	calibration	10081747	symptom_115	10081747	0.0006975	4.093974082963541	not_mentioned		not_mentioned	correct	ok	not_mentioned	released	unavailable
Haiku 5.5	imcs21	calibration	10081747	symptom_116	10081747	0.0006975	4.093974082963541	not_mentioned		not_mentioned	correct	ok	not_mentioned	released	unavailable
Haiku 5.5	imcs21	calibration	10081747	symptom_117	10081747	0.0006975	4.093974082963541	not_mentioned		not_mentioned	correct	ok	not_mentioned	released	unavailable
Haiku 5.5	imcs21	calibration	10081747	symptom_118	10081747	0.0006975	4.093974082963541	not_mentioned		not_mentioned	correct	ok	not_mentioned	released	unavailable
Haiku 5.5	imcs21	calibration	10081747	symptom_119	10081747	0.0006975	4.093974082963541	not_mentioned		not_mentioned	correct	ok	not_mentioned	released	unavailable
Haiku 5.5	imcs21	calibration	10081747	symptom_120	10081747	0.0006975	4.093974082963541	not_mentioned		not_mentioned	correct	ok	not_mentioned	released	unavailable
Haiku 5.5	imcs21	calibration	10081747	symptom_121	10081747	0.0006975	4.093974082963541	not_mentioned		not_mentioned	correct	ok	not_mentioned	released	unavailable
Haiku 5.5	imcs21	calibration	10081747	symptom_122	10081747	0.0006975	4.093974082963541	not_mentioned		not_mentioned	correct	ok	not_mentioned	released	unavailable
Haiku 5.5	imcs21	calibration	10081747	symptom_123	10081747	0.0006975	4.093974082963541	not_mentioned		not_mentioned	correct	ok	not_mentioned	released	unavailable
Haiku 5.5	imcs21	calibration	10081747	symptom_124	10081747	0.0006975	4.093974082963541	not_mentioned		not_mentioned	correct	ok	not_mentioned	released	unavailable
Haiku 5.5	imcs21	calibration	10081747	symptom_125	10081747	0.0006975	4.093974082963541	not_mentioned		not_mentioned	correct	ok	not_mentioned	released	unavailable
Haiku 5.5	imcs21	calibration	10081747	symptom_126	10081747	0.0006975	4.093974082963541	not_mentioned		not_mentioned	correct	ok	not_mentioned	released	unavailable
Haiku 5.5	imcs21	calibration	10081747	symptom_127	10081747	0.0006975	4.093974082963541	not_mentioned		not_mentioned	correct	ok	not_mentioned	released	unavailable
Haiku 5.5	imcs21	calibration	10081747	symptom_128	10081747	0.0006975	4.093974082963541	not_mentioned		not_mentioned	correct	ok	not_mentioned	released	unavailable
Haiku 5.5	imcs21	calibration	10081747	symptom_129	10081747	0.0006975	4.093974082963541	not_mentioned		not_mentioned	correct	ok	not_mentioned	released	unavailable
Haiku 5.5	imcs21	calibration	10081747	symptom_130	10081747	0.0006975	4.093974082963541	not_mentioned		not_mentioned	correct	ok	not_mentioned	released	unavailable
Haiku 5.5	imcs21	calibration	10081747	symptom_131	10081747	0.0006975	4.093974082963541	not_mentioned		not_mentioned	correct	ok	not_mentioned	released	unavailable
Haiku 5.5	imcs21	calibration	10081747	symptom_132	10081747	0.0006975	4.093974082963541	not_mentioned		not_mentioned	correct	ok	not_mentioned	released	unavailable
Haiku 5.5	imcs21	calibration	10081747	symptom_133	10081747	0.0006975	4.093974082963541	not_mentioned		not_mentioned	correct	ok	not_mentioned	released	unavailable
Haiku 5.5	imcs21	calibration	10081747	symptom_134	10081747	0.0006975	4.093974082963541	not_mentioned		not_mentioned	correct	ok	not_mentioned	released	unavailable
Haiku 5.5	imcs21	calibration	10081747	symptom_135	10081747	0.0006975	4.093974082963541	not_mentioned		not_mentioned	correct	ok	not_mentioned	released	unavailable
Haiku 5.5	imcs21	calibration	10081747	symptom_136	10081747	0.0006975	4.093974082963541	not_mentioned		not_mentioned	correct	ok	not_mentioned	released	unavailable
Haiku 5.5	imcs21	calibration	10081747	symptom_137	10081747	0.0006975	4.093974082963541	not_mentioned		not_mentioned	correct	ok	not_mentioned	released	unavailable
Haiku 5.5	imcs21	calibration	10081747	symptom_138	10081747	0.0006975	4.093974082963541	not_mentioned		not_mentioned	correct	ok	not_mentioned	released	unavailable
Haiku 5.5	imcs21	calibration	10081747	symptom_139	10081747	0.0006975	4.093974082963541	not_mentioned		not_mentioned	correct	ok	not_mentioned	released	unavailable
Haiku 5.5	imcs21	calibration	10081747	symptom_140	10081747	0.0006975	4.093974082963541	not_mentioned		not_mentioned	correct	ok	not_mentioned	released	unavailable
Haiku 5.5	imcs21	calibration	10081747	symptom_141	10081747	0.0006975	4.093974082963541	not_mentioned		not_mentioned	correct	ok	not_mentioned	released	unavailable
Haiku 5.5	imcs21	calibration	10081747	symptom_142	10081747	0.0006975	4.093974082963541	not_mentioned		not_mentioned	correct	ok	not_mentioned	released	unavailable
Haiku 5.5	imcs21	calibration	10081747	symptom_143	10081747	0.0006975	4.093974082963541	not_mentioned		not_mentioned	correct	ok	not_mentioned	released	unavailable
Haiku 5.5	imcs21	calibration	10081747	symptom_144	10081747	0.0006975	4.093974082963541	not_mentioned		not_mentioned	correct	ok	not_mentioned	released	unavailable
Haiku 5.5	imcs21	calibration	10081747	symptom_145	10081747	0.0006975	4.093974082963541	not_mentioned		not_mentioned	correct	ok	not_mentioned	released	unavailable
Haiku 5.5	imcs21	calibration	10081747	symptom_146	10081747	0.0006975	4.093974082963541	not_mentioned		not_mentioned	correct	ok	not_mentioned	released	unavailable
Haiku 5.5	imcs21	calibration	10081747	symptom_147	10081747	0.0006975	4.093974082963541	not_mentioned		not_mentioned	correct	ok	not_mentioned	released	unavailable
Haiku 5.5	imcs21	calibration	10081747	symptom_148	10081747	0.0006975	4.093974082963541	not_mentioned		not_mentioned	correct	ok	not_mentioned	released	unavailable
Haiku 5.5	imcs21	calibration	10081747	symptom_149	10081747	0.0006975	4.093974082963541	not_mentioned		not_mentioned	correct	ok	not_mentioned	released	unavailable
Haiku 5.5	imcs21	calibration	10081747	symptom_150	10081747	0.0006975	4.093974082963541	not_mentioned		not_mentioned	correct	ok	not_mentioned	released	unavailable
Haiku 5.5	imcs21	calibration	10081747	symptom_151	10081747	0.0006975	4.093974082963541	not_mentioned		not_mentioned	correct	ok	not_mentioned	released	unavailable
Haiku 5.5	imcs21	calibration	10081747	symptom_152	10081747	0.0006975	4.093974082963541	not_mentioned		not_mentioned	correct	ok	not_mentioned	released	unavailable
Haiku 5.5	imcs21	calibration	10081747	symptom_153	10081747	0.0006975	4.093974082963541	not_mentioned		not_mentioned	correct	ok	not_mentioned	released	unavailable
Haiku 5.5	imcs21	calibration	10081747	symptom_154	10081747	0.0006975	4.093974082963541	not_mentioned		not_mentioned	correct	ok	not_mentioned	released	unavailable
Haiku 5.5	imcs21	calibration	10081747	symptom_155	10081747	0.0006975	4.093974082963541	not_mentioned		not_mentioned	correct	ok	not_mentioned	released	unavailable
Haiku 5.5	imcs21	calibration	10081747	symptom_156	10081747	0.0006975	4.093974082963541	not_mentioned		not_mentioned	correct	ok	not_mentioned	released	unavailable
Haiku 5.5	imcs21	calibration	10081747	symptom_157	10081747	0.0006975	4.093974082963541	not_mentioned		not_mentioned	correct	ok	not_mentioned	released	unavailable
Haiku 5.5	imcs21	calibration	10081747	symptom_158	10081747	0.0006975	4.093974082963541	not_mentioned		not_mentioned	correct	ok	not_mentioned	released	unavailable
Haiku 5.5	imcs21	calibration	10081747	symptom_159	10081747	0.0006975	4.093974082963541	not_mentioned		not_mentioned	correct	ok	not_mentioned	released	unavailable
Haiku 5.5	imcs21	calibration	10081747	symptom_160	10081747	0.0006975	4.093974082963541	not_mentioned		not_mentioned	correct	ok	not_mentioned	released	unavailable
Haiku 5.5	imcs21	calibration	10081747	symptom_161	10081747	0.0006975	4.093974082963541	not_mentioned		not_mentioned	correct	ok	not_mentioned	released	unavailable
Haiku 5.5	imcs21	calibration	10081747	symptom_162	10081747	0.0006975	4.093974082963541	not_mentioned		not_mentioned	correct	ok	not_mentioned	released	unavailable
Haiku 5.5	imcs21	calibration	10081747	symptom_163	10081747	0.0006975	4.093974082963541	not_mentioned		not_mentioned	correct	ok	not_mentioned	released	unavailable
Haiku 5.5	imcs21	calibration	10081747	symptom_164	10081747	0.0006975	4.093974082963541	not_mentioned		not_mentioned	correct	ok	not_mentioned	released	unavailable
Haiku 5.5	imcs21	calibration	10081747	symptom_165	10081747	0.0006975	4.093974082963541	not_mentioned		not_mentioned	correct	ok	not_mentioned	released	unavailable
Haiku 5.5	imcs21	calibration	10081747	symptom_166	10081747	0.0006975	4.093974082963541	not_mentioned		not_mentioned	correct	ok	not_mentioned	released	unavailable
Haiku 5.5	imcs21	calibration	10081747	symptom_167	10081747	0.0006975	4.093974082963541	not_mentioned		not_mentioned	correct	ok	not_mentioned	released	unavailable
Haiku 5.5	imcs21	calibration	10081747	symptom_168	10081747	0.0006975	4.093974082963541	not_mentioned		not_mentioned	correct	ok	not_mentioned	released	unavailable
Haiku 5.5	imcs21	calibration	10081747	symptom_169	10081747	0.0006975	4.093974082963541	not_mentioned		not_mentioned	correct	ok	not_mentioned	released	unavailable
Haiku 5.5	imcs21	calibration	10081747	symptom_170	10081747	0.0006975	4.093974082963541	not_mentioned		not_mentioned	correct	ok	not_mentioned	released	unavailable
Haiku 5.5	imcs21	calibration	10081747	symptom_171	10081747	0.0006975	4.093974082963541	not_mentioned		not_mentioned	correct	ok	not_mentioned	released	unavailable
Haiku 5.5	imcs21	calibration	10081747	symptom_172	10081747	0.0006975	4.093974082963541	not_mentioned		not_mentioned	correct	ok	not_mentioned	released	unavailable
Haiku 5.5	imcs21	calibration	10081747	symptom_173	10081747	0.0006975	4.093974082963541	not_mentioned		not_mentioned	correct	ok	not_mentioned	released	unavailable
Haiku 5.5	imcs21	calibration	10081747	symptom_174	10081747	0.0006975	4.093974082963541	not_mentioned		not_mentioned	correct	ok	not_mentioned	released	unavailable
Haiku 5.5	imcs21	calibration	10081747	symptom_175	10081747	0.0006975	4.093974082963541	not_mentioned		not_mentioned	correct	ok	not_mentioned	released	unavailable
Haiku 5.5	imcs21	calibration	10081747	symptom_176	10081747	0.0006975	4.093974082963541	not_mentioned		not_mentioned	correct	ok	not_mentioned	released	unavailable
Haiku 5.5	imcs21	calibration	10081747	symptom_177	10081747	0.0006975	4.093974082963541	not_mentioned		not_mentioned	correct	ok	not_mentioned	released	unavailable
Haiku 5.5	imcs21	calibration	10081747	symptom_178	10081747	0.0006975	4.093974082963541	not_mentioned		not_mentioned	correct	ok	not_mentioned	released	unavailable
Haiku 5.5	imcs21	calibration	10081747	symptom_179	10081747	0.0006975	4.093974082963541	not_mentioned		not_mentioned	correct	ok	not_mentioned	released	unavailable
Haiku 5.5	imcs21	calibration	10081747	symptom_180	10081747	0.0006975	4.093974082963541	not_mentioned		not_mentioned	correct	ok	not_mentioned	released	unavailable
Haiku 5.5	imcs21	calibration	10081747	symptom_181	10081747	0.0006975	4.093974082963541	not_mentioned		not_mentioned	correct	ok	not_mentioned	released	unavailable
Haiku 5.5	imcs21	calibration	10081747	symptom_182	10081747	0.0006975	4.093974082963541	not_mentioned		not_mentioned	correct	ok	not_mentioned	released	unavailable
Haiku 5.5	imcs21	calibration	10081747	symptom_183	10081747	0.0006975	4.093974082963541	not_mentioned		not_mentioned	correct	ok	not_mentioned	released	unavailable
Haiku 5.5	imcs21	calibration	10081747	symptom_184	10081747	0.0006975	4.093974082963541	not_mentioned		not_mentioned	correct	ok	not_mentioned	released	unavailable
Haiku 5.5	imcs21	calibration	10081747	symptom_185	10081747	0.0006975	4.093974082963541	not_mentioned		not_mentioned	correct	ok	not_mentioned	released	unavailable
Haiku 5.5	imcs21	calibration	10081747	symptom_186	10081747	0.0006975	4.093974082963541	not_mentioned		not_mentioned	correct	ok	not_mentioned	released	unavailable
Haiku 5.5	imcs21	calibration	10081747	symptom_187	10081747	0.0006975	4.093974082963541	not_mentioned		not_mentioned	correct	ok	not_mentioned	released	unavailable
Haiku 5.5	imcs21	calibration	10081747	symptom_188	10081747	0.0006975	4.093974082963541	not_mentioned		not_mentioned	correct	ok	not_mentioned	released	unavailable
Haiku 5.5	imcs21	calibration	10081747	symptom_189	10081747	0.0006975	4.093974082963541	not_mentioned		not_mentioned	correct	ok	not_mentioned	released	unavailable
Haiku 5.5	imcs21	calibration	10081747	symptom_190	10081747	0.0006975	4.093974082963541	not_mentioned		not_mentioned	correct	ok	not_mentioned	released	unavailable
Haiku 5.5	imcs21	calibration	10081747	symptom_191	10081747	0.0006975	4.093974082963541	not_mentioned		not_mentioned	correct	ok	not_mentioned	released	unavailable
Haiku 5.5	imcs21	calibration	10081747	symptom_192	10081747	0.0006975	4.093974082963541	not_mentioned		not_mentioned	correct	ok	not_mentioned	released	unavailable
Haiku 5.5	imcs21	calibration	10081747	symptom_193	10081747	0.0006975	4.093974082963541	not_mentioned		not_mentioned	correct	ok	not_mentioned	released	unavailable
Haiku 5.5	imcs21	calibration	10081747	symptom_194	10081747	0.0006975	4.093974082963541	not_mentioned		not_mentioned	correct	ok	not_mentioned	released	unavailable
Haiku 5.5	imcs21	calibration	10081747	symptom_195	10081747	0.0006975	4.093974082963541	not_mentioned		not_mentioned	correct	ok	not_mentioned	released	unavailable
Haiku 5.5	imcs21	calibration	10081747	symptom_196	10081747	0.0006975	4.093974082963541	not_mentioned		not_mentioned	correct	ok	not_mentioned	released	unavailable
Haiku 5.5	imcs21	calibration	10081747	symptom_197	10081747	0.0006975	4.093974082963541	not_mentioned		not_mentioned	correct	ok	not_mentioned	released	unavailable
Haiku 5.5	imcs21	calibration	10081747	symptom_198	10081747	0.0006975	4.093974082963541	not_mentioned		not_mentioned	correct	ok	not_mentioned	released	unavailable
Haiku 5.5	imcs21	calibration	10081747	symptom_199	10081747	0.0006975	4.093974082963541	not_mentioned		not_mentioned	correct	ok	not_mentioned	released	unavailable
Haiku 5.5	imcs21	calibration	10081747	symptom_200	10081747	0.0006975	4.093974082963541	not_mentioned		not_mentioned	correct	ok	not_mentioned	released	unavailable
Haiku 5.5	imcs21	calibration	10081747	symptom_201	10081747	0.0006975	4.093974082963541	not_mentioned		not_mentioned	correct	ok	not_mentioned	released	unavailable
Haiku 5.5	imcs21	calibration	10081747	symptom_202	10081747	0.0006975	4.093974082963541	not_mentioned		not_mentioned	correct	ok	not_mentioned	released	unavailable
Haiku 5.5	imcs21	calibration	10081747	symptom_203	10081747	0.0006975	4.093974082963541	not_mentioned		not_mentioned	correct	ok	not_mentioned	released	unavailable
Haiku 5.5	imcs21	calibration	10081747	symptom_204	10081747	0.0006975	4.093974082963541	not_mentioned		not_mentioned	correct	ok	not_mentioned	released	unavailable
Haiku 5.5	imcs21	calibration	10081747	symptom_205	10081747	0.0006975	4.093974082963541	not_mentioned		not_mentioned	correct	ok	not_mentioned	released	unavailable
Haiku 5.5	imcs21	calibration	10081747	symptom_206	10081747	0.0006975	4.093974082963541	not_mentioned		not_mentioned	correct	ok	not_mentioned	released	unavailable
Haiku 5.5	imcs21	calibration	10081747	symptom_207	10081747	0.0006975	4.093974082963541	not_mentioned		not_mentioned	correct	ok	not_mentioned	released	unavailable
Haiku 5.5	imcs21	calibration	10081747	symptom_208	10081747	0.0006975	4.093974082963541	not_mentioned		not_mentioned	correct	ok	not_mentioned	released	unavailable
Haiku 5.5	imcs21	calibration	10081747	symptom_209	10081747	0.0006975	4.093974082963541	not_mentioned		not_mentioned	correct	ok	not_mentioned	released	unavailable
Haiku 5.5	imcs21	calibration	10081747	symptom_210	10081747	0.0006975	4.093974082963541	not_mentioned		not_mentioned	correct	ok	not_mentioned	released	unavailable
Haiku 5.5	imcs21	calibration	10081747	symptom_211	10081747	0.0006975	4.093974082963541	not_mentioned		not_mentioned	correct	ok	not_mentioned	released	unavailable
Haiku 5.5	imcs21	calibration	10081747	symptom_212	10081747	0.0006975	4.093974082963541	not_mentioned		not_mentioned	correct	ok	not_mentioned	released	unavailable
Haiku 5.5	imcs21	calibration	10081747	symptom_213	10081747	0.0006975	4.093974082963541	not_mentioned		not_mentioned	correct	ok	not_mentioned	released	unavailable
Haiku 5.5	imcs21	calibration	10081747	symptom_214	10081747	0.0006975	4.093974082963541	not_mentioned		not_mentioned	correct	ok	not_mentioned	released	unavailable
Haiku 5.5	imcs21	calibration	10081747	symptom_215	10081747	0.0006975	4.093974082963541	not_mentioned		not_mentioned	correct	ok	not_mentioned	released	unavailable
Haiku 5.5	imcs21	calibration	10081747	symptom_216	10081747	0.0006975	4.093974082963541	not_mentioned		not_mentioned	correct	ok	not_mentioned	released	unavailable
Haiku 5.5	imcs21	calibration	10081747	symptom_217	10081747	0.0006975	4.093974082963541	not_mentioned		not_mentioned	correct	ok	not_mentioned	released	unavailable
Haiku 5.5	imcs21	calibration	10081747	symptom_218	10081747	0.0006975	4.093974082963541	not_mentioned		not_mentioned	correct	ok	not_mentioned	released	unavailable
Haiku 5.5	imcs21	calibration	10081747	symptom_219	10081747	0.0006975	4.093974082963541	not_mentioned		not_mentioned	correct	ok	not_mentioned	released	unavailable
Haiku 5.5	imcs21	calibration	10081747	symptom_220	10081747	0.0006975	4.093974082963541	not_mentioned		not_mentioned	correct	ok	not_mentioned	released	unavailable
Haiku 5.5	imcs21	calibration	10081747	symptom_221	10081747	0.0006975	4.093974082963541	not_mentioned		not_mentioned	correct	ok	not_mentioned	released	unavailable
Haiku 5.5	imcs21	calibration	10081747	symptom_222	10081747	0.0006975	4.093974082963541	not_mentioned		not_mentioned	correct	ok	not_mentioned	released	unavailable
Haiku 5.5	imcs21	calibration	10081747	symptom_223	10081747	0.0006975	4.093974082963541	not_mentioned		not_mentioned	correct	ok	not_mentioned	released	unavailable
Haiku 5.5	imcs21	calibration	10081747	symptom_224	10081747	0.0006975	4.093974082963541	not_mentioned		not_mentioned	correct	ok	not_mentioned	released	unavailable
Haiku 5.5	imcs21	calibration	10081747	symptom_225	10081747	0.0006975	4.093974082963541	not_mentioned		not_mentioned	correct	ok	not_mentioned	released	unavailable
Haiku 5.5	imcs21	calibration	10081747	symptom_226	10081747	0.0006975	4.093974082963541	not_mentioned		not_mentioned	correct	ok	not_mentioned	released	unavailable
Haiku 5.5	imcs21	calibration	10081747	symptom_227	10081747	0.0006975	4.093974082963541	not_mentioned		not_mentioned	correct	ok	not_mentioned	released	unavailable
Haiku 5.5	imcs21	calibration	10081747	symptom_228	10081747	0.0006975	4.093974082963541	not_mentioned		not_mentioned	correct	ok	not_mentioned	released	unavailable
Haiku 5.5	imcs21	calibration	10081747	symptom_229	10081747	0.0006975	4.093974082963541	not_mentioned		not_mentioned	correct	ok	not_mentioned	released	unavailable
Haiku 5.5	imcs21	calibration	10081747	symptom_230	10081747	0.0006975	4.093974082963541	not_mentioned		not_mentioned	correct	ok	not_mentioned	released	unavailable
Haiku 5.5	imcs21	calibration	10081747	symptom_231	10081747	0.0006975	4.093974082963541	not_mentioned		not_mentioned	correct	ok	not_mentioned	released	unavailable
Haiku 5.5	imcs21	calibration	10081747	symptom_232	10081747	0.0006975	4.093974082963541	not_mentioned		not_mentioned	correct	ok	not_mentioned	released	unavailable
Haiku 5.5	imcs21	calibration	10081747	symptom_233	10081747	0.0006975	4.093974082963541	not_mentioned		not_mentioned	correct	ok	not_mentioned	released	unavailable
Haiku 5.5	imcs21	calibration	10081747	symptom_234	10081747	0.0006975	4.093974082963541	not_mentioned		not_mentioned	correct	ok	not_mentioned	released	unavailable
Haiku 5.5	imcs21	calibration	10081747	symptom_235	10081747	0.0006975	4.093974082963541	not_mentioned		not_mentioned	correct	ok	not_mentioned	released	unavailable
Haiku 5.5	imcs21	calibration	10081747	symptom_236	10081747	0.0006975	4.093974082963541	not_mentioned		not_mentioned	correct	ok	not_mentioned	released	unavailable
Haiku 5.5	imcs21	calibration	10081747	symptom_237	10081747	0.0006975	4.093974082963541	not_mentioned		not_mentioned	correct	ok	not_mentioned	released	unavailable
Haiku 5.5	imcs21	calibration	10081747	symptom_238	10081747	0.0006975	4.093974082963541	not_mentioned		not_mentioned	correct	ok	not_mentioned	released	unavailable
Haiku 5.5	imcs21	calibration	10081747	symptom_239	10081747	0.0006975	4.093974082963541	not_mentioned		not_mentioned	correct	ok	not_mentioned	released	unavailable
Haiku 5.5	imcs21	calibration	10081747	symptom_240	10081747	0.0006975	4.093974082963541	not_mentioned		not_mentioned	correct	ok	not_mentioned	released	unavailable
Haiku 5.5	imcs21	calibration	10081747	symptom_241	10081747	0.0006975	4.093974082963541	not_mentioned		not_mentioned	correct	ok	not_mentioned	released	unavailable
Haiku 5.5	imcs21	calibration	10081747	symptom_242	10081747	0.0006975	4.093974082963541	not_mentioned		not_mentioned	correct	ok	not_mentioned	released	unavailable
Haiku 5.5	imcs21	calibration	10081747	symptom_243	10081747	0.0006975	4.093974082963541	not_mentioned		not_mentioned	correct	ok	not_mentioned	released	unavailable
Haiku 5.5	imcs21	calibration	10081747	symptom_244	10081747	0.0006975	4.093974082963541	not_mentioned		not_mentioned	correct	ok	not_mentioned	released	unavailable
Haiku 5.5	imcs21	calibration	10081747	symptom_245	10081747	0.0006975	4.093974082963541	not_mentioned		not_mentioned	correct	ok	not_mentioned	released	unavailable
Haiku 5.5	imcs21	calibration	10081747	symptom_246	10081747	0.0006975	4.093974082963541	not_mentioned		not_mentioned	correct	ok	not_mentioned	released	unavailable
Haiku 5.5	imcs21	calibration	10081747	symptom_247	10081747	0.0006975	4.093974082963541	not_mentioned		not_mentioned	correct	ok	not_mentioned	released	unavailable
Haiku 5.5	imcs21	calibration	10081747	symptom_248	10081747	0.0006975	4.093974082963541	not_mentioned		not_mentioned	correct	ok	not_mentioned	released	unavailable
Haiku 5.5	imcs21	calibration	10081747	symptom_249	10081747	0.0006975	4.093974082963541	not_mentioned		not_mentioned	correct	ok	not_mentioned	released	unavailable
Haiku 5.5	imcs21	calibration	10081747	symptom_250	10081747	0.0006975	4.093974082963541	not_mentioned		not_mentioned	correct	ok	not_mentioned	released	unavailable
Haiku 5.5	imcs21	calibration	10081747	symptom_251	10081747	0.0006975	4.093974082963541	not_mentioned		not_mentioned	correct	ok	not_mentioned	released	unavailable
Haiku 5.5	imcs21	calibration	10081747	symptom_252	10081747	0.0006975	4.093974082963541	not_mentioned		not_mentioned	correct	ok	not_mentioned	released	unavailable
Haiku 5.5	imcs21	calibration	10081747	symptom_253	10081747	0.0006975	4.093974082963541	not_mentioned		not_mentioned	correct	ok	not_mentioned	released	unavailable
Haiku 5.5	imcs21	calibration	10081747	symptom_254	10081747	0.0006975	4.093974082963541	not_mentioned		not_mentioned	correct	ok	not_mentioned	released	unavailable
Haiku 5.5	imcs21	calibration	10081747	symptom_255	10081747	0.0006975	4.093974082963541	not_mentioned		not_mentioned	correct	ok	not_mentioned	released	unavailable
Haiku 5.5	imcs21	calibration	10081747	symptom_256	10081747	0.0006975	4.093974082963541	not_mentioned		not_mentioned	correct	ok	not_mentioned	released	unavailable
Haiku 5.5	imcs21	calibration	10081747	symptom_257	10081747	0.0006975	4.093974082963541	not_mentioned		not_mentioned	correct	ok	not_mentioned	released	unavailable
Haiku 5.5	imcs21	calibration	10081747	symptom_258	10081747	0.0006975	4.093974082963541	not_mentioned		not_mentioned	correct	ok	not_mentioned	released	unavailable
Haiku 5.5	imcs21	calibration	10081747	symptom_259	10081747	0.0006975	4.093974082963541	not_mentioned		not_mentioned	correct	ok	not_mentioned	released	unavailable
Haiku 5.5	imcs21	calibration	10081747	symptom_260	10081747	0.0006975	4.093974082963541	not_mentioned		not_mentioned	correct	ok	not_mentioned	released	unavailable
Haiku 5.5	imcs21	calibration	10081747	symptom_261	10081747	0.0006975	4.093974082963541	not_mentioned		not_mentioned	correct	ok	not_mentioned	released	unavailable
Haiku 5.5	imcs21	calibration	10081747	symptom_262	10081747	0.0006975	4.093974082963541	not_mentioned		not_mentioned	correct	ok	not_mentioned	released	unavailable
Haiku 5.5	imcs21	calibration	10081747	symptom_263	10081747	0.0006975	4.093974082963541	not_mentioned		not_mentioned	correct	ok	not_mentioned	released	unavailable
Haiku 5.5	imcs21	calibration	10081747	symptom_264	10081747	0.0006975	4.093974082963541	not_mentioned		not_mentioned	correct	ok	not_mentioned	released	unavailable
Haiku 5.5	imcs21	calibration	10081747	symptom_265	10081747	0.0006975	4.093974082963541	not_mentioned		not_mentioned	correct	ok	not_mentioned	released	unavailable
Haiku 5.5	imcs21	calibration	10081747	symptom_266	10081747	0.0006975	4.093974082963541	not_mentioned		not_mentioned	correct	ok	not_mentioned	released	unavailable
Haiku 5.5	imcs21	calibration	10081747	symptom_267	10081747	0.0006975	4.093974082963541	not_mentioned		not_mentioned	correct	ok	not_mentioned	released	unavailable
Haiku 5.5	imcs21	calibration	10081747	symptom_268	10081747	0.0006975	4.093974082963541	not_mentioned		not_mentioned	correct	ok	not_mentioned	released	unavailable
Haiku 5.5	imcs21	calibration	10081747	symptom_269	10081747	0.0006975	4.093974082963541	not_mentioned		not_mentioned	correct	ok	not_mentioned	released	unavailable
Haiku 5.5	imcs21	calibration	10081747	symptom_270	10081747	0.0006975	4.093974082963541	not_mentioned		not_mentioned	correct	ok	not_mentioned	released	unavailable
Haiku 5.5	imcs21	calibration	10081747	symptom_271	10081747	0.0006975	4.093974082963541	not_mentioned		not_mentioned	correct	ok	not_mentioned	released	unavailable
Haiku 5.5	imcs21	calibration	10081747	symptom_272	10081747	0.0006975	4.093974082963541	not_mentioned		not_mentioned	correct	ok	not_mentioned	released	unavailable
Haiku 5.5	imcs21	calibration	10081747	symptom_273	10081747	0.0006975	4.093974082963541	not_mentioned		not_mentioned	correct	ok	not_mentioned	released	unavailable
Haiku 5.5	imcs21	calibration	10081747	symptom_274	10081747	0.0006975	4.093974082963541	not_mentioned		not_mentioned	correct	ok	not_mentioned	released	unavailable
Haiku 5.5	imcs21	calibration	10081747	symptom_275	10081747	0.0006975	4.093974082963541	not_mentioned		not_mentioned	correct	ok	not_mentioned	released	unavailable
Haiku 5.5	imcs21	calibration	10081747	symptom_276	10081747	0.0006975	4.093974082963541	not_mentioned		not_mentioned	correct	ok	not_mentioned	released	unavailable
Haiku 5.5	imcs21	calibration	10081747	symptom_277	10081747	0.0006975	4.093974082963541	not_mentioned		not_mentioned	correct	ok	not_mentioned	released	unavailable
Haiku 5.5	imcs21	calibration	10081747	symptom_278	10081747	0.0006975	4.093974082963541	not_mentioned		not_mentioned	correct	ok	not_mentioned	released	unavailable
Haiku 5.5	imcs21	calibration	10081747	symptom_279	10081747	0.0006975	4.093974082963541	not_mentioned		not_mentioned	correct	ok	not_mentioned	released	unavailable
Haiku 5.5	imcs21	calibration	10081747	symptom_280	10081747	0.0006975	4.093974082963541	not_mentioned		not_mentioned	correct	ok	not_mentioned	released	unavailable
Haiku 5.5	imcs21	calibration	10081747	symptom_281	10081747	0.0006975	4.093974082963541	not_mentioned		not_mentioned	correct	ok	not_mentioned	released	unavailable
Haiku 5.5	imcs21	calibration	10081747	symptom_282	10081747	0.0006975	4.093974082963541	not_mentioned		not_mentioned	correct	ok	not_mentioned	released	unavailable
Haiku 5.5	imcs21	calibration	10081747	symptom_283	10081747	0.0006975	4.093974082963541	not_mentioned		not_mentioned	correct	ok	not_mentioned	released	unavailable
Haiku 5.5	imcs21	calibration	10081747	symptom_284	10081747	0.0006975	4.093974082963541	not_mentioned		not_mentioned	correct	ok	not_mentioned	released	unavailable
Haiku 5.5	imcs21	calibration	10081747	symptom_285	10081747	0.0006975	4.093974082963541	not_mentioned		not_mentioned	correct	ok	not_mentioned	released	unavailable
Haiku 5.5	imcs21	calibration	10081747	symptom_286	10081747	0.0006975	4.093974082963541	not_mentioned		not_mentioned	correct	ok	not_mentioned	released	unavailable
Haiku 5.5	imcs21	calibration	10081747	symptom_287	10081747	0.0006975	4.093974082963541	not_mentioned		not_mentioned	correct	ok	not_mentioned	released	unavailable
Haiku 5.5	imcs21	calibration	10081747	symptom_288	10081747	0.0006975	4.093974082963541	not_mentioned		not_mentioned	correct	ok	not_mentioned	released	unavailable
Haiku 5.5	imcs21	calibration	10081747	symptom_289	10081747	0.0006975	4.093974082963541	not_mentioned		not_mentioned	correct	ok	not_mentioned	released	unavailable
Haiku 5.5	imcs21	calibration	10081747	symptom_290	10081747	0.0006975	4.093974082963541	not_mentioned		not_mentioned	correct	ok	not_mentioned	released	unavailable
Haiku 5.5	imcs21	calibration	10081747	symptom_291	10081747	0.0006975	4.093974082963541	not_mentioned		not_mentioned	correct	ok	not_mentioned	released	unavailable
Haiku 5.5	imcs21	calibration	10081747	symptom_292	10081747	0.0006975	4.093974082963541	not_mentioned		not_mentioned	correct	ok	not_mentioned	released	unavailable
Haiku 5.5	imcs21	calibration	10081747	symptom_293	10081747	0.0006975	4.093974082963541	not_mentioned		not_mentioned	correct	ok	not_mentioned	released	unavailable
Haiku 5.5	imcs21	calibration	10081747	symptom_294	10081747	0.0006975	4.093974082963541	not_mentioned		not_mentioned	correct	ok	not_mentioned	released	unavailable
Haiku 5.5	imcs21	calibration	10081747	symptom_295	10081747	0.0006975	4.093974082963541	not_mentioned		not_mentioned	correct	ok	not_mentioned	released	unavailable
Haiku 5.5	imcs21	calibration	10081747	symptom_296	10081747	0.0006975	4.093974082963541	not_mentioned		not_mentioned	correct	ok	not_mentioned	released	unavailable
Haiku 5.5	imcs21	calibration	10081747	symptom_297	10081747	0.0006975	4.093974082963541	not_mentioned		not_mentioned	correct	ok	not_mentioned	released	unavailable
Haiku 5.5	imcs21	calibration	10081747	symptom_298	10081747	0.0006975	4.093974082963541	not_mentioned		not_mentioned	correct	ok	not_mentioned	released	unavailable
Haiku 5.5	imcs21	calibration	10081747	symptom_299	10081747	0.0006975	4.093974082963541	not_mentioned		not_mentioned	correct	ok	not_mentioned	released	unavailable
Haiku 5.5	imcs21	calibration	10081747	symptom_300	10081747	0.0006975	4.093974082963541	not_mentioned		not_mentioned	correct	ok	not_mentioned	released	unavailable
Haiku 5.5	imcs21	calibration	10081747	symptom_301	10081747	0.0006975	4.093974082963541	not_mentioned		not_mentioned	correct	ok	not_mentioned	released	unavailable
Haiku 5.5	imcs21	calibration	10081747	symptom_302	10081747	0.0006975	4.093974082963541	not_mentioned		not_mentioned	correct	ok	not_mentioned	released	unavailable
Haiku 5.5	imcs21	calibration	10081747	symptom_303	10081747	0.0006975	4.093974082963541	not_mentioned		not_mentioned	correct	ok	not_mentioned	released	unavailable
Haiku 5.5	imcs21	calibration	10081747	symptom_304	10081747	0.0006975	4.093974082963541	not_mentioned		not_mentioned	correct	ok	not_mentioned	released	unavailable
Haiku 5.5	imcs21	calibration	10081747	symptom_305	10081747	0.0006975	4.093974082963541	not_mentioned		not_mentioned	correct	ok	not_mentioned	released	unavailable
Haiku 5.5	imcs21	calibration	10081747	symptom_306	10081747	0.0006975	4.093974082963541	not_mentioned		not_mentioned	correct	ok	not_mentioned	released	unavailable
Haiku 5.5	imcs21	calibration	10081747	symptom_307	10081747	0.0006975	4.093974082963541	not_mentioned		not_mentioned	correct	ok	not_mentioned	released	unavailable
Haiku 5.5	imcs21	calibration	10081747	symptom_308	10081747	0.0006975	4.093974082963541	not_mentioned		not_mentioned	correct	ok	not_mentioned	released	unavailable
Haiku 5.5	imcs21	calibration	10081747	symptom_309	10081747	0.0006975	4.093974082963541	not_mentioned		not_mentioned	correct	ok	not_mentioned	released	unavailable
Haiku 5.5	imcs21	calibration	10081747	symptom_310	10081747	0.0006975	4.093974082963541	not_mentioned		not_mentioned	correct	ok	not_mentioned	released	unavailable
Haiku 5.5	imcs21	calibration	10081747	symptom_311	10081747	0.0006975	4.093974082963541	not_mentioned		not_mentioned	correct	ok	not_mentioned	released	unavailable
Haiku 5.5	imcs21	calibration	10081747	symptom_312	10081747	0.0006975	4.093974082963541	not_mentioned		not_mentioned	correct	ok	not_mentioned	released	unavailable
Haiku 5.5	imcs21	calibration	10081747	symptom_313	10081747	0.0006975	4.093974082963541	not_mentioned		not_mentioned	correct	ok	not_mentioned	released	unavailable
Haiku 5.5	imcs21	calibration	10081747	symptom_314	10081747	0.0006975	4.093974082963541	not_mentioned		not_mentioned	correct	ok	not_mentioned	released	unavailable
Haiku 5.5	imcs21	calibration	10081747	symptom_315	10081747	0.0006975	4.093974082963541	not_mentioned		not_mentioned	correct	ok	not_mentioned	released	unavailable
Haiku 5.5	imcs21	calibration	10081747	symptom_316	10081747	0.0006975	4.093974082963541	not_mentioned		not_mentioned	correct	ok	not_mentioned	released	unavailable
Haiku 5.5	imcs21	calibration	10081747	symptom_317	10081747	0.0006975	4.093974082963541	not_mentioned		not_mentioned	correct	ok	not_mentioned	released	unavailable
Haiku 5.5	imcs21	calibration	10081747	symptom_318	10081747	0.0006975	4.093974082963541	not_mentioned		not_mentioned	correct	ok	not_mentioned	released	unavailable
Haiku 5.5	imcs21	calibration	10081747	symptom_319	10081747	0.0006975	4.093974082963541	not_mentioned		not_mentioned	correct	ok	not_mentioned	released	unavailable
Haiku 5.5	imcs21	calibration	10081747	symptom_320	10081747	0.0006975	4.093974082963541	not_mentioned		not_mentioned	correct	ok	not_mentioned	released	unavailable
Haiku 5.5	imcs21	calibration	10081747	symptom_321	10081747	0.0006975	4.093974082963541	not_mentioned		not_mentioned	correct	ok	not_mentioned	released	unavailable
Haiku 5.5	imcs21	calibration	10081747	symptom_322	10081747	0.0006975	4.093974082963541	not_mentioned		not_mentioned	correct	ok	not_mentioned	released	unavailable
Haiku 5.5	imcs21	calibration	10081747	symptom_323	10081747	0.0006975	4.093974082963541	not_mentioned		not_mentioned	correct	ok	not_mentioned	released	unavailable
Haiku 5.5	imcs21	calibration	10081747	symptom_324	10081747	0.0006975	4.093974082963541	not_mentioned		not_mentioned	correct	ok	not_mentioned	released	unavailable
Haiku 5.5	imcs21	calibration	10081747	symptom_325	10081747	0.0006975	4.093974082963541	not_mentioned		not_mentioned	correct	ok	not_mentioned	released	unavailable
Haiku 5.5	imcs21	calibration	10081747	symptom_326	10081747	0.0006975	4.093974082963541	not_mentioned		not_mentioned	correct	ok	not_mentioned	released	unavailable
Haiku 5.5	imcs21	calibration	10081747	symptom_327	10081747	0.0006975	4.093974082963541	not_mentioned		not_mentioned	correct	ok	not_mentioned	released	unavailable
Haiku 5.5	imcs21	calibration	10081747	symptom_328	10081747	0.0006975	4.093974082963541	not_mentioned		not_mentioned	correct	ok	not_mentioned	released	unavailable
Haiku 5.5	imcs21	calibration	10081747	symptom_329	10081747	0.0006975	4.093974082963541	not_mentioned		not_mentioned	correct	ok	not_mentioned	released	unavailable
Haiku 5.5	imcs21	calibration	10081747	symptom_330	10081747	0.0006975	4.093974082963541	not_mentioned		not_mentioned	correct	ok	not_mentioned	released	unavailable
Haiku 5.5	imcs21	calibration	10083663	symptom_000	10083663	0.0007547000000000001	4.50851033302024	positive	0.95	positive	correct	ok	positive	released	reported_percentage
Haiku 5.5	imcs21	calibration	10083663	symptom_001	10083663	0.0007547000000000001	4.50851033302024	not_mentioned		not_mentioned	correct	ok	not_mentioned	released	unavailable
Haiku 5.5	imcs21	calibration	10083663	symptom_002	10083663	0.0007547000000000001	4.50851033302024	not_mentioned		not_mentioned	correct	ok	not_mentioned	released	unavailable
Haiku 5.5	imcs21	calibration	10083663	symptom_003	10083663	0.0007547000000000001	4.50851033302024	not_mentioned		not_mentioned	correct	ok	not_mentioned	released	unavailable
Haiku 5.5	imcs21	calibration	10083663	symptom_004	10083663	0.0007547000000000001	4.50851033302024	not_mentioned		not_mentioned	correct	ok	not_mentioned	released	unavailable
Haiku 5.5	imcs21	calibration	10083663	symptom_005	10083663	0.0007547000000000001	4.50851033302024	positive	0.92	positive	correct	ok	positive	released	reported_percentage
Haiku 5.5	imcs21	calibration	10083663	symptom_006	10083663	0.0007547000000000001	4.50851033302024	not_mentioned		not_mentioned	correct	ok	not_mentioned	released	unavailable
Haiku 5.5	imcs21	calibration	10083663	symptom_007	10083663	0.0007547000000000001	4.50851033302024	not_mentioned		not_mentioned	correct	ok	not_mentioned	released	unavailable
Haiku 5.5	imcs21	calibration	10083663	symptom_008	10083663	0.0007547000000000001	4.50851033302024	not_mentioned		not_mentioned	correct	ok	not_mentioned	released	unavailable
Haiku 5.5	imcs21	calibration	10083663	symptom_009	10083663	0.0007547000000000001	4.50851033302024	not_mentioned		not_mentioned	correct	ok	not_mentioned	released	unavailable
Haiku 5.5	imcs21	calibration	10083663	symptom_010	10083663	0.0007547000000000001	4.50851033302024	not_mentioned		not_mentioned	correct	ok	not_mentioned	released	unavailable
Haiku 5.5	imcs21	calibration	10083663	symptom_011	10083663	0.0007547000000000001	4.50851033302024	positive	0.9	uncertain	incorrect	ok	uncertain	released	reported_percentage
Haiku 5.5	imcs21	calibration	10083663	symptom_012	10083663	0.0007547000000000001	4.50851033302024	positive	0.85	uncertain	incorrect	ok	uncertain	released	reported_percentage
Haiku 5.5	imcs21	calibration	10083663	symptom_013	10083663	0.0007547000000000001	4.50851033302024	not_mentioned		not_mentioned	correct	ok	not_mentioned	released	unavailable
Haiku 5.5	imcs21	calibration	10083663	symptom_014	10083663	0.0007547000000000001	4.50851033302024	not_mentioned		not_mentioned	correct	ok	not_mentioned	released	unavailable
Haiku 5.5	imcs21	calibration	10083663	symptom_015	10083663	0.0007547000000000001	4.50851033302024	not_mentioned		not_mentioned	correct	ok	not_mentioned	released	unavailable
Haiku 5.5	imcs21	calibration	10083663	symptom_016	10083663	0.0007547000000000001	4.50851033302024	not_mentioned		not_mentioned	correct	ok	not_mentioned	released	unavailable
Haiku 5.5	imcs21	calibration	10083663	symptom_017	10083663	0.0007547000000000001	4.50851033302024	not_mentioned		not_mentioned	correct	ok	not_mentioned	released	unavailable
Haiku 5.5	imcs21	calibration	10083663	symptom_018	10083663	0.0007547000000000001	4.50851033302024	not_mentioned		not_mentioned	correct	ok	not_mentioned	released	unavailable
Haiku 5.5	imcs21	calibration	10083663	symptom_019	10083663	0.0007547000000000001	4.50851033302024	not_mentioned		not_mentioned	correct	ok	not_mentioned	released	unavailable
Haiku 5.5	imcs21	calibration	10083663	symptom_020	10083663	0.0007547000000000001	4.50851033302024	not_mentioned		not_mentioned	correct	ok	not_mentioned	released	unavailable
Haiku 5.5	imcs21	calibration	10083663	symptom_021	10083663	0.0007547000000000001	4.50851033302024	not_mentioned		not_mentioned	correct	ok	not_mentioned	released	unavailable
Haiku 5.5	imcs21	calibration	10083663	symptom_022	10083663	0.0007547000000000001	4.50851033302024	not_mentioned		not_mentioned	correct	ok	not_mentioned	released	unavailable
Haiku 5.5	imcs21	calibration	10083663	symptom_023	10083663	0.0007547000000000001	4.50851033302024	not_mentioned		not_mentioned	correct	ok	not_mentioned	released	unavailable
Haiku 5.5	imcs21	calibration	10083663	symptom_024	10083663	0.0007547000000000001	4.50851033302024	not_mentioned		not_mentioned	correct	ok	not_mentioned	released	unavailable
Haiku 5.5	imcs21	calibration	10083663	symptom_025	10083663	0.0007547000000000001	4.50851033302024	not_mentioned		not_mentioned	correct	ok	not_mentioned	released	unavailable
Haiku 5.5	imcs21	calibration	10083663	symptom_026	10083663	0.0007547000000000001	4.50851033302024	not_mentioned		not_mentioned	correct	ok	not_mentioned	released	unavailable
Haiku 5.5	imcs21	calibration	10083663	symptom_027	10083663	0.0007547000000000001	4.50851033302024	not_mentioned		not_mentioned	correct	ok	not_mentioned	released	unavailable
Haiku 5.5	imcs21	calibration	10083663	symptom_028	10083663	0.0007547000000000001	4.50851033302024	not_mentioned		not_mentioned	correct	ok	not_mentioned	released	unavailable
Haiku 5.5	imcs21	calibration	10083663	symptom_029	10083663	0.0007547000000000001	4.50851033302024	not_mentioned		not_mentioned	correct	ok	not_mentioned	released	unavailable
Haiku 5.5	imcs21	calibration	10083663	symptom_030	10083663	0.0007547000000000001	4.50851033302024	negative	0.75	not_mentioned	incorrect	ok	not_mentioned	released	reported_percentage
Haiku 5.5	imcs21	calibration	10083663	symptom_031	10083663	0.0007547000000000001	4.50851033302024	not_mentioned		not_mentioned	correct	ok	not_mentioned	released	unavailable
Haiku 5.5	imcs21	calibration	10083663	symptom_032	10083663	0.0007547000000000001	4.50851033302024	not_mentioned		not_mentioned	correct	ok	not_mentioned	released	unavailable
Haiku 5.5	imcs21	calibration	10083663	symptom_033	10083663	0.0007547000000000001	4.50851033302024	not_mentioned		not_mentioned	correct	ok	not_mentioned	released	unavailable
Haiku 5.5	imcs21	calibration	10083663	symptom_034	10083663	0.0007547000000000001	4.50851033302024	not_mentioned		not_mentioned	correct	ok	not_mentioned	released	unavailable
Haiku 5.5	imcs21	calibration	10083663	symptom_035	10083663	0.0007547000000000001	4.50851033302024	not_mentioned		not_mentioned	correct	ok	not_mentioned	released	unavailable
Haiku 5.5	imcs21	calibration	10083663	symptom_036	10083663	0.0007547000000000001	4.50851033302024	not_mentioned		not_mentioned	correct	ok	not_mentioned	released	unavailable
Haiku 5.5	imcs21	calibration	10083663	symptom_037	10083663	0.0007547000000000001	4.50851033302024	not_mentioned		not_mentioned	correct	ok	not_mentioned	released	unavailable
Haiku 5.5	imcs21	calibration	10083663	symptom_038	10083663	0.0007547000000000001	4.50851033302024	not_mentioned		not_mentioned	correct	ok	not_mentioned	released	unavailable
Haiku 5.5	imcs21	calibration	10083663	symptom_039	10083663	0.0007547000000000001	4.50851033302024	not_mentioned		not_mentioned	correct	ok	not_mentioned	released	unavailable
Haiku 5.5	imcs21	calibration	10083663	symptom_040	10083663	0.0007547000000000001	4.50851033302024	not_mentioned		not_mentioned	correct	ok	not_mentioned	released	unavailable
Haiku 5.5	imcs21	calibration	10083663	symptom_041	10083663	0.0007547000000000001	4.50851033302024	not_mentioned		not_mentioned	correct	ok	not_mentioned	released	unavailable
Haiku 5.5	imcs21	calibration	10083663	symptom_042	10083663	0.0007547000000000001	4.50851033302024	not_mentioned		not_mentioned	correct	ok	not_mentioned	released	unavailable
Haiku 5.5	imcs21	calibration	10083663	symptom_043	10083663	0.0007547000000000001	4.50851033302024	not_mentioned		not_mentioned	correct	ok	not_mentioned	released	unavailable
Haiku 5.5	imcs21	calibration	10083663	symptom_044	10083663	0.0007547000000000001	4.50851033302024	positive	0.7	not_mentioned	incorrect	ok	not_mentioned	released	reported_percentage
Haiku 5.5	imcs21	calibration	10083663	symptom_045	10083663	0.0007547000000000001	4.50851033302024	not_mentioned		not_mentioned	correct	ok	not_mentioned	released	unavailable
Haiku 5.5	imcs21	calibration	10083663	symptom_046	10083663	0.0007547000000000001	4.50851033302024	not_mentioned		not_mentioned	correct	ok	not_mentioned	released	unavailable
Haiku 5.5	imcs21	calibration	10083663	symptom_047	10083663	0.0007547000000000001	4.50851033302024	not_mentioned		not_mentioned	correct	ok	not_mentioned	released	unavailable
Haiku 5.5	imcs21	calibration	10083663	symptom_048	10083663	0.0007547000000000001	4.50851033302024	not_mentioned		not_mentioned	correct	ok	not_mentioned	released	unavailable
Haiku 5.5	imcs21	calibration	10083663	symptom_049	10083663	0.0007547000000000001	4.50851033302024	not_mentioned		not_mentioned	correct	ok	not_mentioned	released	unavailable
Haiku 5.5	imcs21	calibration	10083663	symptom_050	10083663	0.0007547000000000001	4.50851033302024	not_mentioned		not_mentioned	correct	ok	not_mentioned	released	unavailable
Haiku 5.5	imcs21	calibration	10083663	symptom_051	10083663	0.0007547000000000001	4.50851033302024	not_mentioned		not_mentioned	correct	ok	not_mentioned	released	unavailable
Haiku 5.5	imcs21	calibration	10083663	symptom_052	10083663	0.0007547000000000001	4.50851033302024	not_mentioned		not_mentioned	correct	ok	not_mentioned	released	unavailable
Haiku 5.5	imcs21	calibration	10083663	symptom_053	10083663	0.0007547000000000001	4.50851033302024	not_mentioned		not_mentioned	correct	ok	not_mentioned	released	unavailable
Haiku 5.5	imcs21	calibration	10083663	symptom_054	10083663	0.0007547000000000001	4.50851033302024	not_mentioned		not_mentioned	correct	ok	not_mentioned	released	unavailable
Haiku 5.5	imcs21	calibration	10083663	symptom_055	10083663	0.0007547000000000001	4.50851033302024	not_mentioned		not_mentioned	correct	ok	not_mentioned	released	unavailable
Haiku 5.5	imcs21	calibration	10083663	symptom_056	10083663	0.0007547000000000001	4.50851033302024	not_mentioned		not_mentioned	correct	ok	not_mentioned	released	unavailable
Haiku 5.5	imcs21	calibration	10083663	symptom_057	10083663	0.0007547000000000001	4.50851033302024	not_mentioned		not_mentioned	correct	ok	not_mentioned	released	unavailable
Haiku 5.5	imcs21	calibration	10083663	symptom_058	10083663	0.0007547000000000001	4.50851033302024	not_mentioned		not_mentioned	correct	ok	not_mentioned	released	unavailable
Haiku 5.5	imcs21	calibration	10083663	symptom_059	10083663	0.0007547000000000001	4.50851033302024	not_mentioned		not_mentioned	correct	ok	not_mentioned	released	unavailable
Haiku 5.5	imcs21	calibration	10083663	symptom_060	10083663	0.0007547000000000001	4.50851033302024	not_mentioned		not_mentioned	correct	ok	not_mentioned	released	unavailable
Haiku 5.5	imcs21	calibration	10083663	symptom_061	10083663	0.0007547000000000001	4.50851033302024	not_mentioned		not_mentioned	correct	ok	not_mentioned	released	unavailable
Haiku 5.5	imcs21	calibration	10083663	symptom_062	10083663	0.0007547000000000001	4.50851033302024	not_mentioned		not_mentioned	correct	ok	not_mentioned	released	unavailable
Haiku 5.5	imcs21	calibration	10083663	symptom_063	10083663	0.0007547000000000001	4.50851033302024	not_mentioned		not_mentioned	correct	ok	not_mentioned	released	unavailable
Haiku 5.5	imcs21	calibration	10083663	symptom_064	10083663	0.0007547000000000001	4.50851033302024	not_mentioned		not_mentioned	correct	ok	not_mentioned	released	unavailable
Haiku 5.5	imcs21	calibration	10083663	symptom_065	10083663	0.0007547000000000001	4.50851033302024	not_mentioned		not_mentioned	correct	ok	not_mentioned	released	unavailable
Haiku 5.5	imcs21	calibration	10083663	symptom_066	10083663	0.0007547000000000001	4.50851033302024	not_mentioned		not_mentioned	correct	ok	not_mentioned	released	unavailable
Haiku 5.5	imcs21	calibration	10083663	symptom_067	10083663	0.0007547000000000001	4.50851033302024	not_mentioned		not_mentioned	correct	ok	not_mentioned	released	unavailable
Haiku 5.5	imcs21	calibration	10083663	symptom_068	10083663	0.0007547000000000001	4.50851033302024	not_mentioned		not_mentioned	correct	ok	not_mentioned	released	unavailable
Haiku 5.5	imcs21	calibration	10083663	symptom_069	10083663	0.0007547000000000001	4.50851033302024	not_mentioned		not_mentioned	correct	ok	not_mentioned	released	unavailable
Haiku 5.5	imcs21	calibration	10083663	symptom_070	10083663	0.0007547000000000001	4.50851033302024	not_mentioned		not_mentioned	correct	ok	not_mentioned	released	unavailable
Haiku 5.5	imcs21	calibration	10083663	symptom_071	10083663	0.0007547000000000001	4.50851033302024	not_mentioned		not_mentioned	correct	ok	not_mentioned	released	unavailable
Haiku 5.5	imcs21	calibration	10083663	symptom_072	10083663	0.0007547000000000001	4.50851033302024	not_mentioned		not_mentioned	correct	ok	not_mentioned	released	unavailable
Haiku 5.5	imcs21	calibration	10083663	symptom_073	10083663	0.0007547000000000001	4.50851033302024	not_mentioned		not_mentioned	correct	ok	not_mentioned	released	unavailable
Haiku 5.5	imcs21	calibration	10083663	symptom_074	10083663	0.0007547000000000001	4.50851033302024	not_mentioned		not_mentioned	correct	ok	not_mentioned	released	unavailable
Haiku 5.5	imcs21	calibration	10083663	symptom_075	10083663	0.0007547000000000001	4.50851033302024	not_mentioned		not_mentioned	correct	ok	not_mentioned	released	unavailable
Haiku 5.5	imcs21	calibration	10083663	symptom_076	10083663	0.0007547000000000001	4.50851033302024	not_mentioned		not_mentioned	correct	ok	not_mentioned	released	unavailable
Haiku 5.5	imcs21	calibration	10083663	symptom_077	10083663	0.0007547000000000001	4.50851033302024	not_mentioned		not_mentioned	correct	ok	not_mentioned	released	unavailable
Haiku 5.5	imcs21	calibration	10083663	symptom_078	10083663	0.0007547000000000001	4.50851033302024	not_mentioned		not_mentioned	correct	ok	not_mentioned	released	unavailable
Haiku 5.5	imcs21	calibration	10083663	symptom_079	10083663	0.0007547000000000001	4.50851033302024	not_mentioned		not_mentioned	correct	ok	not_mentioned	released	unavailable
Haiku 5.5	imcs21	calibration	10083663	symptom_080	10083663	0.0007547000000000001	4.50851033302024	not_mentioned		not_mentioned	correct	ok	not_mentioned	released	unavailable
Haiku 5.5	imcs21	calibration	10083663	symptom_081	10083663	0.0007547000000000001	4.50851033302024	not_mentioned		not_mentioned	correct	ok	not_mentioned	released	unavailable
Haiku 5.5	imcs21	calibration	10083663	symptom_082	10083663	0.0007547000000000001	4.50851033302024	not_mentioned		not_mentioned	correct	ok	not_mentioned	released	unavailable
Haiku 5.5	imcs21	calibration	10083663	symptom_083	10083663	0.0007547000000000001	4.50851033302024	not_mentioned		not_mentioned	correct	ok	not_mentioned	released	unavailable
Haiku 5.5	imcs21	calibration	10083663	symptom_084	10083663	0.0007547000000000001	4.50851033302024	not_mentioned		not_mentioned	correct	ok	not_mentioned	released	unavailable
Haiku 5.5	imcs21	calibration	10083663	symptom_085	10083663	0.0007547000000000001	4.50851033302024	not_mentioned		not_mentioned	correct	ok	not_mentioned	released	unavailable
Haiku 5.5	imcs21	calibration	10083663	symptom_086	10083663	0.0007547000000000001	4.50851033302024	not_mentioned		not_mentioned	correct	ok	not_mentioned	released	unavailable
Haiku 5.5	imcs21	calibration	10083663	symptom_087	10083663	0.0007547000000000001	4.50851033302024	not_mentioned		not_mentioned	correct	ok	not_mentioned	released	unavailable
Haiku 5.5	imcs21	calibration	10083663	symptom_088	10083663	0.0007547000000000001	4.50851033302024	not_mentioned		not_mentioned	correct	ok	not_mentioned	released	unavailable
Haiku 5.5	imcs21	calibration	10083663	symptom_089	10083663	0.0007547000000000001	4.50851033302024	not_mentioned		not_mentioned	correct	ok	not_mentioned	released	unavailable
Haiku 5.5	imcs21	calibration	10083663	symptom_090	10083663	0.0007547000000000001	4.50851033302024	not_mentioned		not_mentioned	correct	ok	not_mentioned	released	unavailable
Haiku 5.5	imcs21	calibration	10083663	symptom_091	10083663	0.0007547000000000001	4.50851033302024	not_mentioned		not_mentioned	correct	ok	not_mentioned	released	unavailable
Haiku 5.5	imcs21	calibration	10083663	symptom_092	10083663	0.0007547000000000001	4.50851033302024	not_mentioned		not_mentioned	correct	ok	not_mentioned	released	unavailable
Haiku 5.5	imcs21	calibration	10083663	symptom_093	10083663	0.0007547000000000001	4.50851033302024	not_mentioned		not_mentioned	correct	ok	not_mentioned	released	unavailable
Haiku 5.5	imcs21	calibration	10083663	symptom_094	10083663	0.0007547000000000001	4.50851033302024	not_mentioned		not_mentioned	correct	ok	not_mentioned	released	unavailable
Haiku 5.5	imcs21	calibration	10083663	symptom_095	10083663	0.0007547000000000001	4.50851033302024	not_mentioned		not_mentioned	correct	ok	not_mentioned	released	unavailable
Haiku 5.5	imcs21	calibration	10083663	symptom_096	10083663	0.0007547000000000001	4.50851033302024	not_mentioned		not_mentioned	correct	ok	not_mentioned	released	unavailable
Haiku 5.5	imcs21	calibration	10083663	symptom_097	10083663	0.0007547000000000001	4.50851033302024	not_mentioned		not_mentioned	correct	ok	not_mentioned	released	unavailable
Haiku 5.5	imcs21	calibration	10083663	symptom_098	10083663	0.0007547000000000001	4.50851033302024	not_mentioned		not_mentioned	correct	ok	not_mentioned	released	unavailable
Haiku 5.5	imcs21	calibration	10083663	symptom_099	10083663	0.0007547000000000001	4.50851033302024	not_mentioned		not_mentioned	correct	ok	not_mentioned	released	unavailable
Haiku 5.5	imcs21	calibration	10083663	symptom_100	10083663	0.0007547000000000001	4.50851033302024	not_mentioned		not_mentioned	correct	ok	not_mentioned	released	unavailable
Haiku 5.5	imcs21	calibration	10083663	symptom_101	10083663	0.0007547000000000001	4.50851033302024	not_mentioned		not_mentioned	correct	ok	not_mentioned	released	unavailable
Haiku 5.5	imcs21	calibration	10083663	symptom_102	10083663	0.0007547000000000001	4.50851033302024	not_mentioned		not_mentioned	correct	ok	not_mentioned	released	unavailable
Haiku 5.5	imcs21	calibration	10083663	symptom_103	10083663	0.0007547000000000001	4.50851033302024	not_mentioned		not_mentioned	correct	ok	not_mentioned	released	unavailable
Haiku 5.5	imcs21	calibration	10083663	symptom_104	10083663	0.0007547000000000001	4.50851033302024	not_mentioned		not_mentioned	correct	ok	not_mentioned	released	unavailable
Haiku 5.5	imcs21	calibration	10083663	symptom_105	10083663	0.0007547000000000001	4.50851033302024	not_mentioned		not_mentioned	correct	ok	not_mentioned	released	unavailable
Haiku 5.5	imcs21	calibration	10083663	symptom_106	10083663	0.0007547000000000001	4.50851033302024	not_mentioned		not_mentioned	correct	ok	not_mentioned	released	unavailable
Haiku 5.5	imcs21	calibration	10083663	symptom_107	10083663	0.0007547000000000001	4.50851033302024	not_mentioned		not_mentioned	correct	ok	not_mentioned	released	unavailable
Haiku 5.5	imcs21	calibration	10083663	symptom_108	10083663	0.0007547000000000001	4.50851033302024	not_mentioned		not_mentioned	correct	ok	not_mentioned	released	unavailable
Haiku 5.5	imcs21	calibration	10083663	symptom_109	10083663	0.0007547000000000001	4.50851033302024	not_mentioned		not_mentioned	correct	ok	not_mentioned	released	unavailable
Haiku 5.5	imcs21	calibration	10083663	symptom_110	10083663	0.0007547000000000001	4.50851033302024	not_mentioned		not_mentioned	correct	ok	not_mentioned	released	unavailable
Haiku 5.5	imcs21	calibration	10083663	symptom_111	10083663	0.0007547000000000001	4.50851033302024	not_mentioned		not_mentioned	correct	ok	not_mentioned	released	unavailable
Haiku 5.5	imcs21	calibration	10083663	symptom_112	10083663	0.0007547000000000001	4.50851033302024	not_mentioned		not_mentioned	correct	ok	not_mentioned	released	unavailable
Haiku 5.5	imcs21	calibration	10083663	symptom_113	10083663	0.0007547000000000001	4.50851033302024	not_mentioned		not_mentioned	correct	ok	not_mentioned	released	unavailable
Haiku 5.5	imcs21	calibration	10083663	symptom_114	10083663	0.0007547000000000001	4.50851033302024	not_mentioned		not_mentioned	correct	ok	not_mentioned	released	unavailable
Haiku 5.5	imcs21	calibration	10083663	symptom_115	10083663	0.0007547000000000001	4.50851033302024	not_mentioned		not_mentioned	correct	ok	not_mentioned	released	unavailable
Haiku 5.5	imcs21	calibration	10083663	symptom_116	10083663	0.0007547000000000001	4.50851033302024	not_mentioned		not_mentioned	correct	ok	not_mentioned	released	unavailable
Haiku 5.5	imcs21	calibration	10083663	symptom_117	10083663	0.0007547000000000001	4.50851033302024	not_mentioned		not_mentioned	correct	ok	not_mentioned	released	unavailable
Haiku 5.5	imcs21	calibration	10083663	symptom_118	10083663	0.0007547000000000001	4.50851033302024	not_mentioned		not_mentioned	correct	ok	not_mentioned	released	unavailable
Haiku 5.5	imcs21	calibration	10083663	symptom_119	10083663	0.0007547000000000001	4.50851033302024	not_mentioned		not_mentioned	correct	ok	not_mentioned	released	unavailable
Haiku 5.5	imcs21	calibration	10083663	symptom_120	10083663	0.0007547000000000001	4.50851033302024	not_mentioned		not_mentioned	correct	ok	not_mentioned	released	unavailable
Haiku 5.5	imcs21	calibration	10083663	symptom_121	10083663	0.0007547000000000001	4.50851033302024	not_mentioned		not_mentioned	correct	ok	not_mentioned	released	unavailable
Haiku 5.5	imcs21	calibration	10083663	symptom_122	10083663	0.0007547000000000001	4.50851033302024	not_mentioned		not_mentioned	correct	ok	not_mentioned	released	unavailable
Haiku 5.5	imcs21	calibration	10083663	symptom_123	10083663	0.0007547000000000001	4.50851033302024	not_mentioned		not_mentioned	correct	ok	not_mentioned	released	unavailable
Haiku 5.5	imcs21	calibration	10083663	symptom_124	10083663	0.0007547000000000001	4.50851033302024	not_mentioned		not_mentioned	correct	ok	not_mentioned	released	unavailable
Haiku 5.5	imcs21	calibration	10083663	symptom_125	10083663	0.0007547000000000001	4.50851033302024	not_mentioned		not_mentioned	correct	ok	not_mentioned	released	unavailable
Haiku 5.5	imcs21	calibration	10083663	symptom_126	10083663	0.0007547000000000001	4.50851033302024	not_mentioned		not_mentioned	correct	ok	not_mentioned	released	unavailable
Haiku 5.5	imcs21	calibration	10083663	symptom_127	10083663	0.0007547000000000001	4.50851033302024	not_mentioned		not_mentioned	correct	ok	not_mentioned	released	unavailable
Haiku 5.5	imcs21	calibration	10083663	symptom_128	10083663	0.0007547000000000001	4.50851033302024	not_mentioned		not_mentioned	correct	ok	not_mentioned	released	unavailable
Haiku 5.5	imcs21	calibration	10083663	symptom_129	10083663	0.0007547000000000001	4.50851033302024	not_mentioned		not_mentioned	correct	ok	not_mentioned	released	unavailable
Haiku 5.5	imcs21	calibration	10083663	symptom_130	10083663	0.0007547000000000001	4.50851033302024	not_mentioned		not_mentioned	correct	ok	not_mentioned	released	unavailable
Haiku 5.5	imcs21	calibration	10083663	symptom_131	10083663	0.0007547000000000001	4.50851033302024	not_mentioned		not_mentioned	correct	ok	not_mentioned	released	unavailable
Haiku 5.5	imcs21	calibration	10083663	symptom_132	10083663	0.0007547000000000001	4.50851033302024	not_mentioned		not_mentioned	correct	ok	not_mentioned	released	unavailable
Haiku 5.5	imcs21	calibration	10083663	symptom_133	10083663	0.0007547000000000001	4.50851033302024	not_mentioned		not_mentioned	correct	ok	not_mentioned	released	unavailable
Haiku 5.5	imcs21	calibration	10083663	symptom_134	10083663	0.0007547000000000001	4.50851033302024	not_mentioned		not_mentioned	correct	ok	not_mentioned	released	unavailable
Haiku 5.5	imcs21	calibration	10083663	symptom_135	10083663	0.0007547000000000001	4.50851033302024	not_mentioned		not_mentioned	correct	ok	not_mentioned	released	unavailable
Haiku 5.5	imcs21	calibration	10083663	symptom_136	10083663	0.0007547000000000001	4.50851033302024	not_mentioned		not_mentioned	correct	ok	not_mentioned	released	unavailable
Haiku 5.5	imcs21	calibration	10083663	symptom_137	10083663	0.0007547000000000001	4.50851033302024	not_mentioned		not_mentioned	correct	ok	not_mentioned	released	unavailable
Haiku 5.5	imcs21	calibration	10083663	symptom_138	10083663	0.0007547000000000001	4.50851033302024	not_mentioned		not_mentioned	correct	ok	not_mentioned	released	unavailable
Haiku 5.5	imcs21	calibration	10083663	symptom_139	10083663	0.0007547000000000001	4.50851033302024	not_mentioned		not_mentioned	correct	ok	not_mentioned	released	unavailable
Haiku 5.5	imcs21	calibration	10083663	symptom_140	10083663	0.0007547000000000001	4.50851033302024	not_mentioned		not_mentioned	correct	ok	not_mentioned	released	unavailable
Haiku 5.5	imcs21	calibration	10083663	symptom_141	10083663	0.0007547000000000001	4.50851033302024	not_mentioned		not_mentioned	correct	ok	not_mentioned	released	unavailable
Haiku 5.5	imcs21	calibration	10083663	symptom_142	10083663	0.0007547000000000001	4.50851033302024	not_mentioned		not_mentioned	correct	ok	not_mentioned	released	unavailable
Haiku 5.5	imcs21	calibration	10083663	symptom_143	10083663	0.0007547000000000001	4.50851033302024	not_mentioned		not_mentioned	correct	ok	not_mentioned	released	unavailable
Haiku 5.5	imcs21	calibration	10083663	symptom_144	10083663	0.0007547000000000001	4.50851033302024	not_mentioned		not_mentioned	correct	ok	not_mentioned	released	unavailable
Haiku 5.5	imcs21	calibration	10083663	symptom_145	10083663	0.0007547000000000001	4.50851033302024	not_mentioned		not_mentioned	correct	ok	not_mentioned	released	unavailable
Haiku 5.5	imcs21	calibration	10083663	symptom_146	10083663	0.0007547000000000001	4.50851033302024	not_mentioned		not_mentioned	correct	ok	not_mentioned	released	unavailable
Haiku 5.5	imcs21	calibration	10083663	symptom_147	10083663	0.0007547000000000001	4.50851033302024	not_mentioned		not_mentioned	correct	ok	not_mentioned	released	unavailable
Haiku 5.5	imcs21	calibration	10083663	symptom_148	10083663	0.0007547000000000001	4.50851033302024	not_mentioned		not_mentioned	correct	ok	not_mentioned	released	unavailable
Haiku 5.5	imcs21	calibration	10083663	symptom_149	10083663	0.0007547000000000001	4.50851033302024	not_mentioned		not_mentioned	correct	ok	not_mentioned	released	unavailable
Haiku 5.5	imcs21	calibration	10083663	symptom_150	10083663	0.0007547000000000001	4.50851033302024	not_mentioned		not_mentioned	correct	ok	not_mentioned	released	unavailable
Haiku 5.5	imcs21	calibration	10083663	symptom_151	10083663	0.0007547000000000001	4.50851033302024	not_mentioned		not_mentioned	correct	ok	not_mentioned	released	unavailable
Haiku 5.5	imcs21	calibration	10083663	symptom_152	10083663	0.0007547000000000001	4.50851033302024	not_mentioned		not_mentioned	correct	ok	not_mentioned	released	unavailable
Haiku 5.5	imcs21	calibration	10083663	symptom_153	10083663	0.0007547000000000001	4.50851033302024	not_mentioned		not_mentioned	correct	ok	not_mentioned	released	unavailable
Haiku 5.5	imcs21	calibration	10083663	symptom_154	10083663	0.0007547000000000001	4.50851033302024	uncertain	0.6	not_mentioned	incorrect	ok	not_mentioned	released	reported_percentage
Haiku 5.5	imcs21	calibration	10083663	symptom_155	10083663	0.0007547000000000001	4.50851033302024	not_mentioned		not_mentioned	correct	ok	not_mentioned	released	unavailable
Haiku 5.5	imcs21	calibration	10083663	symptom_156	10083663	0.0007547000000000001	4.50851033302024	not_mentioned		not_mentioned	correct	ok	not_mentioned	released	unavailable
Haiku 5.5	imcs21	calibration	10083663	symptom_157	10083663	0.0007547000000000001	4.50851033302024	not_mentioned		not_mentioned	correct	ok	not_mentioned	released	unavailable
Haiku 5.5	imcs21	calibration	10083663	symptom_158	10083663	0.0007547000000000001	4.50851033302024	not_mentioned		not_mentioned	correct	ok	not_mentioned	released	unavailable
Haiku 5.5	imcs21	calibration	10083663	symptom_159	10083663	0.0007547000000000001	4.50851033302024	not_mentioned		not_mentioned	correct	ok	not_mentioned	released	unavailable
Haiku 5.5	imcs21	calibration	10083663	symptom_160	10083663	0.0007547000000000001	4.50851033302024	not_mentioned		not_mentioned	correct	ok	not_mentioned	released	unavailable
Haiku 5.5	imcs21	calibration	10083663	symptom_161	10083663	0.0007547000000000001	4.50851033302024	not_mentioned		not_mentioned	correct	ok	not_mentioned	released	unavailable
Haiku 5.5	imcs21	calibration	10083663	symptom_162	10083663	0.0007547000000000001	4.50851033302024	not_mentioned		not_mentioned	correct	ok	not_mentioned	released	unavailable
Haiku 5.5	imcs21	calibration	10083663	symptom_163	10083663	0.0007547000000000001	4.50851033302024	not_mentioned		not_mentioned	correct	ok	not_mentioned	released	unavailable
Haiku 5.5	imcs21	calibration	10083663	symptom_164	10083663	0.0007547000000000001	4.50851033302024	not_mentioned		not_mentioned	correct	ok	not_mentioned	released	unavailable
Haiku 5.5	imcs21	calibration	10083663	symptom_165	10083663	0.0007547000000000001	4.50851033302024	not_mentioned		not_mentioned	correct	ok	not_mentioned	released	unavailable
Haiku 5.5	imcs21	calibration	10083663	symptom_166	10083663	0.0007547000000000001	4.50851033302024	not_mentioned		not_mentioned	correct	ok	not_mentioned	released	unavailable
Haiku 5.5	imcs21	calibration	10083663	symptom_167	10083663	0.0007547000000000001	4.50851033302024	not_mentioned		not_mentioned	correct	ok	not_mentioned	released	unavailable
Haiku 5.5	imcs21	calibration	10083663	symptom_168	10083663	0.0007547000000000001	4.50851033302024	not_mentioned		not_mentioned	correct	ok	not_mentioned	released	unavailable
Haiku 5.5	imcs21	calibration	10083663	symptom_169	10083663	0.0007547000000000001	4.50851033302024	not_mentioned		not_mentioned	correct	ok	not_mentioned	released	unavailable
Haiku 5.5	imcs21	calibration	10083663	symptom_170	10083663	0.0007547000000000001	4.50851033302024	not_mentioned		not_mentioned	correct	ok	not_mentioned	released	unavailable
Haiku 5.5	imcs21	calibration	10083663	symptom_171	10083663	0.0007547000000000001	4.50851033302024	not_mentioned		not_mentioned	correct	ok	not_mentioned	released	unavailable
Haiku 5.5	imcs21	calibration	10083663	symptom_172	10083663	0.0007547000000000001	4.50851033302024	not_mentioned		not_mentioned	correct	ok	not_mentioned	released	unavailable
Haiku 5.5	imcs21	calibration	10083663	symptom_173	10083663	0.0007547000000000001	4.50851033302024	not_mentioned		not_mentioned	correct	ok	not_mentioned	released	unavailable
Haiku 5.5	imcs21	calibration	10083663	symptom_174	10083663	0.0007547000000000001	4.50851033302024	not_mentioned		not_mentioned	correct	ok	not_mentioned	released	unavailable
Haiku 5.5	imcs21	calibration	10083663	symptom_175	10083663	0.0007547000000000001	4.50851033302024	not_mentioned		not_mentioned	correct	ok	not_mentioned	released	unavailable
Haiku 5.5	imcs21	calibration	10083663	symptom_176	10083663	0.0007547000000000001	4.50851033302024	not_mentioned		not_mentioned	correct	ok	not_mentioned	released	unavailable
Haiku 5.5	imcs21	calibration	10083663	symptom_177	10083663	0.0007547000000000001	4.50851033302024	not_mentioned		not_mentioned	correct	ok	not_mentioned	released	unavailable
Haiku 5.5	imcs21	calibration	10083663	symptom_178	10083663	0.0007547000000000001	4.50851033302024	not_mentioned		not_mentioned	correct	ok	not_mentioned	released	unavailable
Haiku 5.5	imcs21	calibration	10083663	symptom_179	10083663	0.0007547000000000001	4.50851033302024	not_mentioned		not_mentioned	correct	ok	not_mentioned	released	unavailable
Haiku 5.5	imcs21	calibration	10083663	symptom_180	10083663	0.0007547000000000001	4.50851033302024	not_mentioned		not_mentioned	correct	ok	not_mentioned	released	unavailable
Haiku 5.5	imcs21	calibration	10083663	symptom_181	10083663	0.0007547000000000001	4.50851033302024	not_mentioned		not_mentioned	correct	ok	not_mentioned	released	unavailable
Haiku 5.5	imcs21	calibration	10083663	symptom_182	10083663	0.0007547000000000001	4.50851033302024	not_mentioned		not_mentioned	correct	ok	not_mentioned	released	unavailable
Haiku 5.5	imcs21	calibration	10083663	symptom_183	10083663	0.0007547000000000001	4.50851033302024	not_mentioned		not_mentioned	correct	ok	not_mentioned	released	unavailable
Haiku 5.5	imcs21	calibration	10083663	symptom_184	10083663	0.0007547000000000001	4.50851033302024	not_mentioned		not_mentioned	correct	ok	not_mentioned	released	unavailable
Haiku 5.5	imcs21	calibration	10083663	symptom_185	10083663	0.0007547000000000001	4.50851033302024	not_mentioned		not_mentioned	correct	ok	not_mentioned	released	unavailable
Haiku 5.5	imcs21	calibration	10083663	symptom_186	10083663	0.0007547000000000001	4.50851033302024	not_mentioned		not_mentioned	correct	ok	not_mentioned	released	unavailable
Haiku 5.5	imcs21	calibration	10083663	symptom_187	10083663	0.0007547000000000001	4.50851033302024	not_mentioned		not_mentioned	correct	ok	not_mentioned	released	unavailable
Haiku 5.5	imcs21	calibration	10083663	symptom_188	10083663	0.0007547000000000001	4.50851033302024	not_mentioned		not_mentioned	correct	ok	not_mentioned	released	unavailable
Haiku 5.5	imcs21	calibration	10083663	symptom_189	10083663	0.0007547000000000001	4.50851033302024	not_mentioned		not_mentioned	correct	ok	not_mentioned	released	unavailable
Haiku 5.5	imcs21	calibration	10083663	symptom_190	10083663	0.0007547000000000001	4.50851033302024	not_mentioned		not_mentioned	correct	ok	not_mentioned	released	unavailable
Haiku 5.5	imcs21	calibration	10083663	symptom_191	10083663	0.0007547000000000001	4.50851033302024	not_mentioned		not_mentioned	correct	ok	not_mentioned	released	unavailable
Haiku 5.5	imcs21	calibration	10083663	symptom_192	10083663	0.0007547000000000001	4.50851033302024	not_mentioned		not_mentioned	correct	ok	not_mentioned	released	unavailable
Haiku 5.5	imcs21	calibration	10083663	symptom_193	10083663	0.0007547000000000001	4.50851033302024	not_mentioned		not_mentioned	correct	ok	not_mentioned	released	unavailable
Haiku 5.5	imcs21	calibration	10083663	symptom_194	10083663	0.0007547000000000001	4.50851033302024	not_mentioned		not_mentioned	correct	ok	not_mentioned	released	unavailable
Haiku 5.5	imcs21	calibration	10083663	symptom_195	10083663	0.0007547000000000001	4.50851033302024	not_mentioned		not_mentioned	correct	ok	not_mentioned	released	unavailable
Haiku 5.5	imcs21	calibration	10083663	symptom_196	10083663	0.0007547000000000001	4.50851033302024	not_mentioned		not_mentioned	correct	ok	not_mentioned	released	unavailable
Haiku 5.5	imcs21	calibration	10083663	symptom_197	10083663	0.0007547000000000001	4.50851033302024	not_mentioned		not_mentioned	correct	ok	not_mentioned	released	unavailable
Haiku 5.5	imcs21	calibration	10083663	symptom_198	10083663	0.0007547000000000001	4.50851033302024	not_mentioned		not_mentioned	correct	ok	not_mentioned	released	unavailable
Haiku 5.5	imcs21	calibration	10083663	symptom_199	10083663	0.0007547000000000001	4.50851033302024	not_mentioned		not_mentioned	correct	ok	not_mentioned	released	unavailable
Haiku 5.5	imcs21	calibration	10083663	symptom_200	10083663	0.0007547000000000001	4.50851033302024	not_mentioned		not_mentioned	correct	ok	not_mentioned	released	unavailable
Haiku 5.5	imcs21	calibration	10083663	symptom_201	10083663	0.0007547000000000001	4.50851033302024	not_mentioned		not_mentioned	correct	ok	not_mentioned	released	unavailable
Haiku 5.5	imcs21	calibration	10083663	symptom_202	10083663	0.0007547000000000001	4.50851033302024	not_mentioned		not_mentioned	correct	ok	not_mentioned	released	unavailable
Haiku 5.5	imcs21	calibration	10083663	symptom_203	10083663	0.0007547000000000001	4.50851033302024	not_mentioned		not_mentioned	correct	ok	not_mentioned	released	unavailable
Haiku 5.5	imcs21	calibration	10083663	symptom_204	10083663	0.0007547000000000001	4.50851033302024	not_mentioned		not_mentioned	correct	ok	not_mentioned	released	unavailable
Haiku 5.5	imcs21	calibration	10083663	symptom_205	10083663	0.0007547000000000001	4.50851033302024	not_mentioned		not_mentioned	correct	ok	not_mentioned	released	unavailable
Haiku 5.5	imcs21	calibration	10083663	symptom_206	10083663	0.0007547000000000001	4.50851033302024	not_mentioned		not_mentioned	correct	ok	not_mentioned	released	unavailable
Haiku 5.5	imcs21	calibration	10083663	symptom_207	10083663	0.0007547000000000001	4.50851033302024	not_mentioned		not_mentioned	correct	ok	not_mentioned	released	unavailable
Haiku 5.5	imcs21	calibration	10083663	symptom_208	10083663	0.0007547000000000001	4.50851033302024	not_mentioned		not_mentioned	correct	ok	not_mentioned	released	unavailable
Haiku 5.5	imcs21	calibration	10083663	symptom_209	10083663	0.0007547000000000001	4.50851033302024	not_mentioned		not_mentioned	correct	ok	not_mentioned	released	unavailable
Haiku 5.5	imcs21	calibration	10083663	symptom_210	10083663	0.0007547000000000001	4.50851033302024	not_mentioned		not_mentioned	correct	ok	not_mentioned	released	unavailable
Haiku 5.5	imcs21	calibration	10083663	symptom_211	10083663	0.0007547000000000001	4.50851033302024	not_mentioned		not_mentioned	correct	ok	not_mentioned	released	unavailable
Haiku 5.5	imcs21	calibration	10083663	symptom_212	10083663	0.0007547000000000001	4.50851033302024	not_mentioned		not_mentioned	correct	ok	not_mentioned	released	unavailable
Haiku 5.5	imcs21	calibration	10083663	symptom_213	10083663	0.0007547000000000001	4.50851033302024	not_mentioned		not_mentioned	correct	ok	not_mentioned	released	unavailable
Haiku 5.5	imcs21	calibration	10083663	symptom_214	10083663	0.0007547000000000001	4.50851033302024	not_mentioned		not_mentioned	correct	ok	not_mentioned	released	unavailable
Haiku 5.5	imcs21	calibration	10083663	symptom_215	10083663	0.0007547000000000001	4.50851033302024	not_mentioned		not_mentioned	correct	ok	not_mentioned	released	unavailable
Haiku 5.5	imcs21	calibration	10083663	symptom_216	10083663	0.0007547000000000001	4.50851033302024	not_mentioned		not_mentioned	correct	ok	not_mentioned	released	unavailable
Haiku 5.5	imcs21	calibration	10083663	symptom_217	10083663	0.0007547000000000001	4.50851033302024	not_mentioned		not_mentioned	correct	ok	not_mentioned	released	unavailable
Haiku 5.5	imcs21	calibration	10083663	symptom_218	10083663	0.0007547000000000001	4.50851033302024	not_mentioned		not_mentioned	correct	ok	not_mentioned	released	unavailable
Haiku 5.5	imcs21	calibration	10083663	symptom_219	10083663	0.0007547000000000001	4.50851033302024	not_mentioned		not_mentioned	correct	ok	not_mentioned	released	unavailable
Haiku 5.5	imcs21	calibration	10083663	symptom_220	10083663	0.0007547000000000001	4.50851033302024	not_mentioned		not_mentioned	correct	ok	not_mentioned	released	unavailable
Haiku 5.5	imcs21	calibration	10083663	symptom_221	10083663	0.0007547000000000001	4.50851033302024	not_mentioned		not_mentioned	correct	ok	not_mentioned	released	unavailable
Haiku 5.5	imcs21	calibration	10083663	symptom_222	10083663	0.0007547000000000001	4.50851033302024	not_mentioned		not_mentioned	correct	ok	not_mentioned	released	unavailable
Haiku 5.5	imcs21	calibration	10083663	symptom_223	10083663	0.0007547000000000001	4.50851033302024	not_mentioned		not_mentioned	correct	ok	not_mentioned	released	unavailable
Haiku 5.5	imcs21	calibration	10083663	symptom_224	10083663	0.0007547000000000001	4.50851033302024	not_mentioned		not_mentioned	correct	ok	not_mentioned	released	unavailable
Haiku 5.5	imcs21	calibration	10083663	symptom_225	10083663	0.0007547000000000001	4.50851033302024	not_mentioned		not_mentioned	correct	ok	not_mentioned	released	unavailable
Haiku 5.5	imcs21	calibration	10083663	symptom_226	10083663	0.0007547000000000001	4.50851033302024	not_mentioned		not_mentioned	correct	ok	not_mentioned	released	unavailable
Haiku 5.5	imcs21	calibration	10083663	symptom_227	10083663	0.0007547000000000001	4.50851033302024	not_mentioned		not_mentioned	correct	ok	not_mentioned	released	unavailable
Haiku 5.5	imcs21	calibration	10083663	symptom_228	10083663	0.0007547000000000001	4.50851033302024	not_mentioned		not_mentioned	correct	ok	not_mentioned	released	unavailable
Haiku 5.5	imcs21	calibration	10083663	symptom_229	10083663	0.0007547000000000001	4.50851033302024	not_mentioned		not_mentioned	correct	ok	not_mentioned	released	unavailable
Haiku 5.5	imcs21	calibration	10083663	symptom_230	10083663	0.0007547000000000001	4.50851033302024	not_mentioned		not_mentioned	correct	ok	not_mentioned	released	unavailable
Haiku 5.5	imcs21	calibration	10083663	symptom_231	10083663	0.0007547000000000001	4.50851033302024	not_mentioned		not_mentioned	correct	ok	not_mentioned	released	unavailable
Haiku 5.5	imcs21	calibration	10083663	symptom_232	10083663	0.0007547000000000001	4.50851033302024	not_mentioned		not_mentioned	correct	ok	not_mentioned	released	unavailable
Haiku 5.5	imcs21	calibration	10083663	symptom_233	10083663	0.0007547000000000001	4.50851033302024	not_mentioned		not_mentioned	correct	ok	not_mentioned	released	unavailable
Haiku 5.5	imcs21	calibration	10083663	symptom_234	10083663	0.0007547000000000001	4.50851033302024	not_mentioned		not_mentioned	correct	ok	not_mentioned	released	unavailable
Haiku 5.5	imcs21	calibration	10083663	symptom_235	10083663	0.0007547000000000001	4.50851033302024	not_mentioned		not_mentioned	correct	ok	not_mentioned	released	unavailable
Haiku 5.5	imcs21	calibration	10083663	symptom_236	10083663	0.0007547000000000001	4.50851033302024	not_mentioned		not_mentioned	correct	ok	not_mentioned	released	unavailable
Haiku 5.5	imcs21	calibration	10083663	symptom_237	10083663	0.0007547000000000001	4.50851033302024	not_mentioned		not_mentioned	correct	ok	not_mentioned	released	unavailable
Haiku 5.5	imcs21	calibration	10083663	symptom_238	10083663	0.0007547000000000001	4.50851033302024	not_mentioned		not_mentioned	correct	ok	not_mentioned	released	unavailable
Haiku 5.5	imcs21	calibration	10083663	symptom_239	10083663	0.0007547000000000001	4.50851033302024	not_mentioned		not_mentioned	correct	ok	not_mentioned	released	unavailable
Haiku 5.5	imcs21	calibration	10083663	symptom_240	10083663	0.0007547000000000001	4.50851033302024	not_mentioned		not_mentioned	correct	ok	not_mentioned	released	unavailable
Haiku 5.5	imcs21	calibration	10083663	symptom_241	10083663	0.0007547000000000001	4.50851033302024	not_mentioned		not_mentioned	correct	ok	not_mentioned	released	unavailable
Haiku 5.5	imcs21	calibration	10083663	symptom_242	10083663	0.0007547000000000001	4.50851033302024	not_mentioned		not_mentioned	correct	ok	not_mentioned	released	unavailable
Haiku 5.5	imcs21	calibration	10083663	symptom_243	10083663	0.0007547000000000001	4.50851033302024	not_mentioned		not_mentioned	correct	ok	not_mentioned	released	unavailable
Haiku 5.5	imcs21	calibration	10083663	symptom_244	10083663	0.0007547000000000001	4.50851033302024	not_mentioned		not_mentioned	correct	ok	not_mentioned	released	unavailable
Haiku 5.5	imcs21	calibration	10083663	symptom_245	10083663	0.0007547000000000001	4.50851033302024	not_mentioned		not_mentioned	correct	ok	not_mentioned	released	unavailable
Haiku 5.5	imcs21	calibration	10083663	symptom_246	10083663	0.0007547000000000001	4.50851033302024	not_mentioned		not_mentioned	correct	ok	not_mentioned	released	unavailable
Haiku 5.5	imcs21	calibration	10083663	symptom_247	10083663	0.0007547000000000001	4.50851033302024	not_mentioned		not_mentioned	correct	ok	not_mentioned	released	unavailable
Haiku 5.5	imcs21	calibration	10083663	symptom_248	10083663	0.0007547000000000001	4.50851033302024	not_mentioned		not_mentioned	correct	ok	not_mentioned	released	unavailable
Haiku 5.5	imcs21	calibration	10083663	symptom_249	10083663	0.0007547000000000001	4.50851033302024	not_mentioned		not_mentioned	correct	ok	not_mentioned	released	unavailable
Haiku 5.5	imcs21	calibration	10083663	symptom_250	10083663	0.0007547000000000001	4.50851033302024	not_mentioned		not_mentioned	correct	ok	not_mentioned	released	unavailable
Haiku 5.5	imcs21	calibration	10083663	symptom_251	10083663	0.0007547000000000001	4.50851033302024	not_mentioned		not_mentioned	correct	ok	not_mentioned	released	unavailable
Haiku 5.5	imcs21	calibration	10083663	symptom_252	10083663	0.0007547000000000001	4.50851033302024	not_mentioned		not_mentioned	correct	ok	not_mentioned	released	unavailable
Haiku 5.5	imcs21	calibration	10083663	symptom_253	10083663	0.0007547000000000001	4.50851033302024	not_mentioned		not_mentioned	correct	ok	not_mentioned	released	unavailable
Haiku 5.5	imcs21	calibration	10083663	symptom_254	10083663	0.0007547000000000001	4.50851033302024	not_mentioned		not_mentioned	correct	ok	not_mentioned	released	unavailable
Haiku 5.5	imcs21	calibration	10083663	symptom_255	10083663	0.0007547000000000001	4.50851033302024	not_mentioned		not_mentioned	correct	ok	not_mentioned	released	unavailable
Haiku 5.5	imcs21	calibration	10083663	symptom_256	10083663	0.0007547000000000001	4.50851033302024	not_mentioned		not_mentioned	correct	ok	not_mentioned	released	unavailable
Haiku 5.5	imcs21	calibration	10083663	symptom_257	10083663	0.0007547000000000001	4.50851033302024	not_mentioned		not_mentioned	correct	ok	not_mentioned	released	unavailable
Haiku 5.5	imcs21	calibration	10083663	symptom_258	10083663	0.0007547000000000001	4.50851033302024	not_mentioned		not_mentioned	correct	ok	not_mentioned	released	unavailable
Haiku 5.5	imcs21	calibration	10083663	symptom_259	10083663	0.0007547000000000001	4.50851033302024	not_mentioned		not_mentioned	correct	ok	not_mentioned	released	unavailable
Haiku 5.5	imcs21	calibration	10083663	symptom_260	10083663	0.0007547000000000001	4.50851033302024	not_mentioned		not_mentioned	correct	ok	not_mentioned	released	unavailable
Haiku 5.5	imcs21	calibration	10083663	symptom_261	10083663	0.0007547000000000001	4.50851033302024	not_mentioned		not_mentioned	correct	ok	not_mentioned	released	unavailable
Haiku 5.5	imcs21	calibration	10083663	symptom_262	10083663	0.0007547000000000001	4.50851033302024	not_mentioned		not_mentioned	correct	ok	not_mentioned	released	unavailable
Haiku 5.5	imcs21	calibration	10083663	symptom_263	10083663	0.0007547000000000001	4.50851033302024	not_mentioned		not_mentioned	correct	ok	not_mentioned	released	unavailable
Haiku 5.5	imcs21	calibration	10083663	symptom_264	10083663	0.0007547000000000001	4.50851033302024	not_mentioned		not_mentioned	correct	ok	not_mentioned	released	unavailable
Haiku 5.5	imcs21	calibration	10083663	symptom_265	10083663	0.0007547000000000001	4.50851033302024	not_mentioned		not_mentioned	correct	ok	not_mentioned	released	unavailable
Haiku 5.5	imcs21	calibration	10083663	symptom_266	10083663	0.0007547000000000001	4.50851033302024	not_mentioned		not_mentioned	correct	ok	not_mentioned	released	unavailable
Haiku 5.5	imcs21	calibration	10083663	symptom_267	10083663	0.0007547000000000001	4.50851033302024	not_mentioned		not_mentioned	correct	ok	not_mentioned	released	unavailable
Haiku 5.5	imcs21	calibration	10083663	symptom_268	10083663	0.0007547000000000001	4.50851033302024	not_mentioned		not_mentioned	correct	ok	not_mentioned	released	unavailable
Haiku 5.5	imcs21	calibration	10083663	symptom_269	10083663	0.0007547000000000001	4.50851033302024	not_mentioned		not_mentioned	correct	ok	not_mentioned	released	unavailable
Haiku 5.5	imcs21	calibration	10083663	symptom_270	10083663	0.0007547000000000001	4.50851033302024	not_mentioned		not_mentioned	correct	ok	not_mentioned	released	unavailable
Haiku 5.5	imcs21	calibration	10083663	symptom_271	10083663	0.0007547000000000001	4.50851033302024	not_mentioned		not_mentioned	correct	ok	not_mentioned	released	unavailable
Haiku 5.5	imcs21	calibration	10083663	symptom_272	10083663	0.0007547000000000001	4.50851033302024	not_mentioned		not_mentioned	correct	ok	not_mentioned	released	unavailable
Haiku 5.5	imcs21	calibration	10083663	symptom_273	10083663	0.0007547000000000001	4.50851033302024	not_mentioned		not_mentioned	correct	ok	not_mentioned	released	unavailable
Haiku 5.5	imcs21	calibration	10083663	symptom_274	10083663	0.0007547000000000001	4.50851033302024	not_mentioned		not_mentioned	correct	ok	not_mentioned	released	unavailable
Haiku 5.5	imcs21	calibration	10083663	symptom_275	10083663	0.0007547000000000001	4.50851033302024	not_mentioned		not_mentioned	correct	ok	not_mentioned	released	unavailable
Haiku 5.5	imcs21	calibration	10083663	symptom_276	10083663	0.0007547000000000001	4.50851033302024	not_mentioned		not_mentioned	correct	ok	not_mentioned	released	unavailable
Haiku 5.5	imcs21	calibration	10083663	symptom_277	10083663	0.0007547000000000001	4.50851033302024	not_mentioned		not_mentioned	correct	ok	not_mentioned	released	unavailable
Haiku 5.5	imcs21	calibration	10083663	symptom_278	10083663	0.0007547000000000001	4.50851033302024	not_mentioned		not_mentioned	correct	ok	not_mentioned	released	unavailable
Haiku 5.5	imcs21	calibration	10083663	symptom_279	10083663	0.0007547000000000001	4.50851033302024	not_mentioned		not_mentioned	correct	ok	not_mentioned	released	unavailable
Haiku 5.5	imcs21	calibration	10083663	symptom_280	10083663	0.0007547000000000001	4.50851033302024	not_mentioned		not_mentioned	correct	ok	not_mentioned	released	unavailable
Haiku 5.5	imcs21	calibration	10083663	symptom_281	10083663	0.0007547000000000001	4.50851033302024	not_mentioned		not_mentioned	correct	ok	not_mentioned	released	unavailable
Haiku 5.5	imcs21	calibration	10083663	symptom_282	10083663	0.0007547000000000001	4.50851033302024	not_mentioned		not_mentioned	correct	ok	not_mentioned	released	unavailable
Haiku 5.5	imcs21	calibration	10083663	symptom_283	10083663	0.0007547000000000001	4.50851033302024	not_mentioned		not_mentioned	correct	ok	not_mentioned	released	unavailable
Haiku 5.5	imcs21	calibration	10083663	symptom_284	10083663	0.0007547000000000001	4.50851033302024	not_mentioned		not_mentioned	correct	ok	not_mentioned	released	unavailable
Haiku 5.5	imcs21	calibration	10083663	symptom_285	10083663	0.0007547000000000001	4.50851033302024	not_mentioned		not_mentioned	correct	ok	not_mentioned	released	unavailable
Haiku 5.5	imcs21	calibration	10083663	symptom_286	10083663	0.0007547000000000001	4.50851033302024	not_mentioned		not_mentioned	correct	ok	not_mentioned	released	unavailable
Haiku 5.5	imcs21	calibration	10083663	symptom_287	10083663	0.0007547000000000001	4.50851033302024	not_mentioned		not_mentioned	correct	ok	not_mentioned	released	unavailable
Haiku 5.5	imcs21	calibration	10083663	symptom_288	10083663	0.0007547000000000001	4.50851033302024	not_mentioned		not_mentioned	correct	ok	not_mentioned	released	unavailable
Haiku 5.5	imcs21	calibration	10083663	symptom_289	10083663	0.0007547000000000001	4.50851033302024	not_mentioned		not_mentioned	correct	ok	not_mentioned	released	unavailable
Haiku 5.5	imcs21	calibration	10083663	symptom_290	10083663	0.0007547000000000001	4.50851033302024	not_mentioned		not_mentioned	correct	ok	not_mentioned	released	unavailable
Haiku 5.5	imcs21	calibration	10083663	symptom_291	10083663	0.0007547000000000001	4.50851033302024	not_mentioned		not_mentioned	correct	ok	not_mentioned	released	unavailable
Haiku 5.5	imcs21	calibration	10083663	symptom_292	10083663	0.0007547000000000001	4.50851033302024	not_mentioned		not_mentioned	correct	ok	not_mentioned	released	unavailable
Haiku 5.5	imcs21	calibration	10083663	symptom_293	10083663	0.0007547000000000001	4.50851033302024	not_mentioned		not_mentioned	correct	ok	not_mentioned	released	unavailable
Haiku 5.5	imcs21	calibration	10083663	symptom_294	10083663	0.0007547000000000001	4.50851033302024	not_mentioned		not_mentioned	correct	ok	not_mentioned	released	unavailable
Haiku 5.5	imcs21	calibration	10083663	symptom_295	10083663	0.0007547000000000001	4.50851033302024	not_mentioned		not_mentioned	correct	ok	not_mentioned	released	unavailable
Haiku 5.5	imcs21	calibration	10083663	symptom_296	10083663	0.0007547000000000001	4.50851033302024	not_mentioned		not_mentioned	correct	ok	not_mentioned	released	unavailable
Haiku 5.5	imcs21	calibration	10083663	symptom_297	10083663	0.0007547000000000001	4.50851033302024	not_mentioned		not_mentioned	correct	ok	not_mentioned	released	unavailable
Haiku 5.5	imcs21	calibration	10083663	symptom_298	10083663	0.0007547000000000001	4.50851033302024	not_mentioned		not_mentioned	correct	ok	not_mentioned	released	unavailable
Haiku 5.5	imcs21	calibration	10083663	symptom_299	10083663	0.0007547000000000001	4.50851033302024	not_mentioned		not_mentioned	correct	ok	not_mentioned	released	unavailable
Haiku 5.5	imcs21	calibration	10083663	symptom_300	10083663	0.0007547000000000001	4.50851033302024	not_mentioned		not_mentioned	correct	ok	not_mentioned	released	unavailable
Haiku 5.5	imcs21	calibration	10083663	symptom_301	10083663	0.0007547000000000001	4.50851033302024	not_mentioned		not_mentioned	correct	ok	not_mentioned	released	unavailable
Haiku 5.5	imcs21	calibration	10083663	symptom_302	10083663	0.0007547000000000001	4.50851033302024	not_mentioned		not_mentioned	correct	ok	not_mentioned	released	unavailable
Haiku 5.5	imcs21	calibration	10083663	symptom_303	10083663	0.0007547000000000001	4.50851033302024	not_mentioned		not_mentioned	correct	ok	not_mentioned	released	unavailable
Haiku 5.5	imcs21	calibration	10083663	symptom_304	10083663	0.0007547000000000001	4.50851033302024	not_mentioned		not_mentioned	correct	ok	not_mentioned	released	unavailable
Haiku 5.5	imcs21	calibration	10083663	symptom_305	10083663	0.0007547000000000001	4.50851033302024	not_mentioned		not_mentioned	correct	ok	not_mentioned	released	unavailable
Haiku 5.5	imcs21	calibration	10083663	symptom_306	10083663	0.0007547000000000001	4.50851033302024	not_mentioned		not_mentioned	correct	ok	not_mentioned	released	unavailable
Haiku 5.5	imcs21	calibration	10083663	symptom_307	10083663	0.0007547000000000001	4.50851033302024	not_mentioned		not_mentioned	correct	ok	not_mentioned	released	unavailable
Haiku 5.5	imcs21	calibration	10083663	symptom_308	10083663	0.0007547000000000001	4.50851033302024	not_mentioned		not_mentioned	correct	ok	not_mentioned	released	unavailable
Haiku 5.5	imcs21	calibration	10083663	symptom_309	10083663	0.0007547000000000001	4.50851033302024	not_mentioned		not_mentioned	correct	ok	not_mentioned	released	unavailable
Haiku 5.5	imcs21	calibration	10083663	symptom_310	10083663	0.0007547000000000001	4.50851033302024	not_mentioned		not_mentioned	correct	ok	not_mentioned	released	unavailable
Haiku 5.5	imcs21	calibration	10083663	symptom_311	10083663	0.0007547000000000001	4.50851033302024	not_mentioned		not_mentioned	correct	ok	not_mentioned	released	unavailable
Haiku 5.5	imcs21	calibration	10083663	symptom_312	10083663	0.0007547000000000001	4.50851033302024	not_mentioned		not_mentioned	correct	ok	not_mentioned	released	unavailable
Haiku 5.5	imcs21	calibration	10083663	symptom_313	10083663	0.0007547000000000001	4.50851033302024	not_mentioned		not_mentioned	correct	ok	not_mentioned	released	unavailable
Haiku 5.5	imcs21	calibration	10083663	symptom_314	10083663	0.0007547000000000001	4.50851033302024	not_mentioned		not_mentioned	correct	ok	not_mentioned	released	unavailable
Haiku 5.5	imcs21	calibration	10083663	symptom_315	10083663	0.0007547000000000001	4.50851033302024	not_mentioned		not_mentioned	correct	ok	not_mentioned	released	unavailable
Haiku 5.5	imcs21	calibration	10083663	symptom_316	10083663	0.0007547000000000001	4.50851033302024	not_mentioned		not_mentioned	correct	ok	not_mentioned	released	unavailable
Haiku 5.5	imcs21	calibration	10083663	symptom_317	10083663	0.0007547000000000001	4.50851033302024	not_mentioned		not_mentioned	correct	ok	not_mentioned	released	unavailable
Haiku 5.5	imcs21	calibration	10083663	symptom_318	10083663	0.0007547000000000001	4.50851033302024	not_mentioned		not_mentioned	correct	ok	not_mentioned	released	unavailable
Haiku 5.5	imcs21	calibration	10083663	symptom_319	10083663	0.0007547000000000001	4.50851033302024	not_mentioned		not_mentioned	correct	ok	not_mentioned	released	unavailable
Haiku 5.5	imcs21	calibration	10083663	symptom_320	10083663	0.0007547000000000001	4.50851033302024	not_mentioned		not_mentioned	correct	ok	not_mentioned	released	unavailable
Haiku 5.5	imcs21	calibration	10083663	symptom_321	10083663	0.0007547000000000001	4.50851033302024	not_mentioned		not_mentioned	correct	ok	not_mentioned	released	unavailable
Haiku 5.5	imcs21	calibration	10083663	symptom_322	10083663	0.0007547000000000001	4.50851033302024	not_mentioned		not_mentioned	correct	ok	not_mentioned	released	unavailable
Haiku 5.5	imcs21	calibration	10083663	symptom_323	10083663	0.0007547000000000001	4.50851033302024	not_mentioned		not_mentioned	correct	ok	not_mentioned	released	unavailable
Haiku 5.5	imcs21	calibration	10083663	symptom_324	10083663	0.0007547000000000001	4.50851033302024	not_mentioned		not_mentioned	correct	ok	not_mentioned	released	unavailable
Haiku 5.5	imcs21	calibration	10083663	symptom_325	10083663	0.0007547000000000001	4.50851033302024	not_mentioned		not_mentioned	correct	ok	not_mentioned	released	unavailable
Haiku 5.5	imcs21	calibration	10083663	symptom_326	10083663	0.0007547000000000001	4.50851033302024	not_mentioned		not_mentioned	correct	ok	not_mentioned	released	unavailable
Haiku 5.5	imcs21	calibration	10083663	symptom_327	10083663	0.0007547000000000001	4.50851033302024	not_mentioned		not_mentioned	correct	ok	not_mentioned	released	unavailable
Haiku 5.5	imcs21	calibration	10083663	symptom_328	10083663	0.0007547000000000001	4.50851033302024	not_mentioned		not_mentioned	correct	ok	not_mentioned	released	unavailable
Haiku 5.5	imcs21	calibration	10083663	symptom_329	10083663	0.0007547000000000001	4.50851033302024	not_mentioned		not_mentioned	correct	ok	not_mentioned	released	unavailable
Haiku 5.5	imcs21	calibration	10083663	symptom_330	10083663	0.0007547000000000001	4.50851033302024	not_mentioned		not_mentioned	correct	ok	not_mentioned	released	unavailable
Haiku 5.5	imcs21	calibration	10087556	symptom_000	10087556	0.000672	3.6698659169487655	not_mentioned		not_mentioned	correct	ok	not_mentioned	released	unavailable
Haiku 5.5	imcs21	calibration	10087556	symptom_001	10087556	0.000672	3.6698659169487655	not_mentioned		not_mentioned	correct	ok	not_mentioned	released	unavailable
Haiku 5.5	imcs21	calibration	10087556	symptom_002	10087556	0.000672	3.6698659169487655	not_mentioned		not_mentioned	correct	ok	not_mentioned	released	unavailable
Haiku 5.5	imcs21	calibration	10087556	symptom_003	10087556	0.000672	3.6698659169487655	not_mentioned		not_mentioned	correct	ok	not_mentioned	released	unavailable
Haiku 5.5	imcs21	calibration	10087556	symptom_004	10087556	0.000672	3.6698659169487655	positive	0.95	positive	correct	ok	positive	released	reported_percentage
Haiku 5.5	imcs21	calibration	10087556	symptom_005	10087556	0.000672	3.6698659169487655	not_mentioned		not_mentioned	correct	ok	not_mentioned	released	unavailable
Haiku 5.5	imcs21	calibration	10087556	symptom_006	10087556	0.000672	3.6698659169487655	not_mentioned		not_mentioned	correct	ok	not_mentioned	released	unavailable
Haiku 5.5	imcs21	calibration	10087556	symptom_007	10087556	0.000672	3.6698659169487655	not_mentioned		not_mentioned	correct	ok	not_mentioned	released	unavailable
Haiku 5.5	imcs21	calibration	10087556	symptom_008	10087556	0.000672	3.6698659169487655	positive	0.75	not_mentioned	incorrect	ok	not_mentioned	released	reported_percentage
Haiku 5.5	imcs21	calibration	10087556	symptom_009	10087556	0.000672	3.6698659169487655	not_mentioned		not_mentioned	correct	ok	not_mentioned	released	unavailable
Haiku 5.5	imcs21	calibration	10087556	symptom_010	10087556	0.000672	3.6698659169487655	positive	0.65	uncertain	incorrect	ok	uncertain	released	reported_percentage
Haiku 5.5	imcs21	calibration	10087556	symptom_011	10087556	0.000672	3.6698659169487655	not_mentioned		not_mentioned	correct	ok	not_mentioned	released	unavailable
Haiku 5.5	imcs21	calibration	10087556	symptom_012	10087556	0.000672	3.6698659169487655	not_mentioned		not_mentioned	correct	ok	not_mentioned	released	unavailable
Haiku 5.5	imcs21	calibration	10087556	symptom_013	10087556	0.000672	3.6698659169487655	not_mentioned		not_mentioned	correct	ok	not_mentioned	released	unavailable
Haiku 5.5	imcs21	calibration	10087556	symptom_014	10087556	0.000672	3.6698659169487655	not_mentioned		not_mentioned	correct	ok	not_mentioned	released	unavailable
Haiku 5.5	imcs21	calibration	10087556	symptom_015	10087556	0.000672	3.6698659169487655	not_mentioned		not_mentioned	correct	ok	not_mentioned	released	unavailable
Haiku 5.5	imcs21	calibration	10087556	symptom_016	10087556	0.000672	3.6698659169487655	not_mentioned		not_mentioned	correct	ok	not_mentioned	released	unavailable
Haiku 5.5	imcs21	calibration	10087556	symptom_017	10087556	0.000672	3.6698659169487655	not_mentioned		not_mentioned	correct	ok	not_mentioned	released	unavailable
Haiku 5.5	imcs21	calibration	10087556	symptom_018	10087556	0.000672	3.6698659169487655	not_mentioned		not_mentioned	correct	ok	not_mentioned	released	unavailable
Haiku 5.5	imcs21	calibration	10087556	symptom_019	10087556	0.000672	3.6698659169487655	not_mentioned		not_mentioned	correct	ok	not_mentioned	released	unavailable
Haiku 5.5	imcs21	calibration	10087556	symptom_020	10087556	0.000672	3.6698659169487655	not_mentioned		not_mentioned	correct	ok	not_mentioned	released	unavailable
Haiku 5.5	imcs21	calibration	10087556	symptom_021	10087556	0.000672	3.6698659169487655	not_mentioned		not_mentioned	correct	ok	not_mentioned	released	unavailable
Haiku 5.5	imcs21	calibration	10087556	symptom_022	10087556	0.000672	3.6698659169487655	not_mentioned		not_mentioned	correct	ok	not_mentioned	released	unavailable
Haiku 5.5	imcs21	calibration	10087556	symptom_023	10087556	0.000672	3.6698659169487655	not_mentioned		not_mentioned	correct	ok	not_mentioned	released	unavailable
Haiku 5.5	imcs21	calibration	10087556	symptom_024	10087556	0.000672	3.6698659169487655	not_mentioned		not_mentioned	correct	ok	not_mentioned	released	unavailable
Haiku 5.5	imcs21	calibration	10087556	symptom_025	10087556	0.000672	3.6698659169487655	positive	0.7	positive	correct	ok	positive	released	reported_percentage
Haiku 5.5	imcs21	calibration	10087556	symptom_026	10087556	0.000672	3.6698659169487655	not_mentioned		not_mentioned	correct	ok	not_mentioned	released	unavailable
Haiku 5.5	imcs21	calibration	10087556	symptom_027	10087556	0.000672	3.6698659169487655	not_mentioned		not_mentioned	correct	ok	not_mentioned	released	unavailable
Haiku 5.5	imcs21	calibration	10087556	symptom_028	10087556	0.000672	3.6698659169487655	not_mentioned		not_mentioned	correct	ok	not_mentioned	released	unavailable
Haiku 5.5	imcs21	calibration	10087556	symptom_029	10087556	0.000672	3.6698659169487655	not_mentioned		not_mentioned	correct	ok	not_mentioned	released	unavailable
Haiku 5.5	imcs21	calibration	10087556	symptom_030	10087556	0.000672	3.6698659169487655	positive	0.85	positive	correct	ok	positive	released	reported_percentage
Haiku 5.5	imcs21	calibration	10087556	symptom_031	10087556	0.000672	3.6698659169487655	not_mentioned		not_mentioned	correct	ok	not_mentioned	released	unavailable
Haiku 5.5	imcs21	calibration	10087556	symptom_032	10087556	0.000672	3.6698659169487655	not_mentioned		not_mentioned	correct	ok	not_mentioned	released	unavailable
Haiku 5.5	imcs21	calibration	10087556	symptom_033	10087556	0.000672	3.6698659169487655	not_mentioned		not_mentioned	correct	ok	not_mentioned	released	unavailable
Haiku 5.5	imcs21	calibration	10087556	symptom_034	10087556	0.000672	3.6698659169487655	not_mentioned		not_mentioned	correct	ok	not_mentioned	released	unavailable
Haiku 5.5	imcs21	calibration	10087556	symptom_035	10087556	0.000672	3.6698659169487655	not_mentioned		not_mentioned	correct	ok	not_mentioned	released	unavailable
Haiku 5.5	imcs21	calibration	10087556	symptom_036	10087556	0.000672	3.6698659169487655	not_mentioned		not_mentioned	correct	ok	not_mentioned	released	unavailable
Haiku 5.5	imcs21	calibration	10087556	symptom_037	10087556	0.000672	3.6698659169487655	not_mentioned		not_mentioned	correct	ok	not_mentioned	released	unavailable
Haiku 5.5	imcs21	calibration	10087556	symptom_038	10087556	0.000672	3.6698659169487655	not_mentioned		not_mentioned	correct	ok	not_mentioned	released	unavailable
Haiku 5.5	imcs21	calibration	10087556	symptom_039	10087556	0.000672	3.6698659169487655	not_mentioned		not_mentioned	correct	ok	not_mentioned	released	unavailable
Haiku 5.5	imcs21	calibration	10087556	symptom_040	10087556	0.000672	3.6698659169487655	not_mentioned		not_mentioned	correct	ok	not_mentioned	released	unavailable
Haiku 5.5	imcs21	calibration	10087556	symptom_041	10087556	0.000672	3.6698659169487655	not_mentioned		not_mentioned	correct	ok	not_mentioned	released	unavailable
Haiku 5.5	imcs21	calibration	10087556	symptom_042	10087556	0.000672	3.6698659169487655	not_mentioned		not_mentioned	correct	ok	not_mentioned	released	unavailable
Haiku 5.5	imcs21	calibration	10087556	symptom_043	10087556	0.000672	3.6698659169487655	not_mentioned		not_mentioned	correct	ok	not_mentioned	released	unavailable
Haiku 5.5	imcs21	calibration	10087556	symptom_044	10087556	0.000672	3.6698659169487655	not_mentioned		not_mentioned	correct	ok	not_mentioned	released	unavailable
Haiku 5.5	imcs21	calibration	10087556	symptom_045	10087556	0.000672	3.6698659169487655	not_mentioned		not_mentioned	correct	ok	not_mentioned	released	unavailable
Haiku 5.5	imcs21	calibration	10087556	symptom_046	10087556	0.000672	3.6698659169487655	not_mentioned		not_mentioned	correct	ok	not_mentioned	released	unavailable
Haiku 5.5	imcs21	calibration	10087556	symptom_047	10087556	0.000672	3.6698659169487655	not_mentioned		not_mentioned	correct	ok	not_mentioned	released	unavailable
Haiku 5.5	imcs21	calibration	10087556	symptom_048	10087556	0.000672	3.6698659169487655	not_mentioned		not_mentioned	correct	ok	not_mentioned	released	unavailable
Haiku 5.5	imcs21	calibration	10087556	symptom_049	10087556	0.000672	3.6698659169487655	not_mentioned		not_mentioned	correct	ok	not_mentioned	released	unavailable
Haiku 5.5	imcs21	calibration	10087556	symptom_050	10087556	0.000672	3.6698659169487655	not_mentioned		not_mentioned	correct	ok	not_mentioned	released	unavailable
Haiku 5.5	imcs21	calibration	10087556	symptom_051	10087556	0.000672	3.6698659169487655	not_mentioned		not_mentioned	correct	ok	not_mentioned	released	unavailable
Haiku 5.5	imcs21	calibration	10087556	symptom_052	10087556	0.000672	3.6698659169487655	not_mentioned		not_mentioned	correct	ok	not_mentioned	released	unavailable
Haiku 5.5	imcs21	calibration	10087556	symptom_053	10087556	0.000672	3.6698659169487655	not_mentioned		not_mentioned	correct	ok	not_mentioned	released	unavailable
Haiku 5.5	imcs21	calibration	10087556	symptom_054	10087556	0.000672	3.6698659169487655	positive	0.85	not_mentioned	incorrect	ok	not_mentioned	released	reported_percentage
Haiku 5.5	imcs21	calibration	10087556	symptom_055	10087556	0.000672	3.6698659169487655	not_mentioned		not_mentioned	correct	ok	not_mentioned	released	unavailable
Haiku 5.5	imcs21	calibration	10087556	symptom_056	10087556	0.000672	3.6698659169487655	not_mentioned		not_mentioned	correct	ok	not_mentioned	released	unavailable
Haiku 5.5	imcs21	calibration	10087556	symptom_057	10087556	0.000672	3.6698659169487655	not_mentioned		not_mentioned	correct	ok	not_mentioned	released	unavailable
Haiku 5.5	imcs21	calibration	10087556	symptom_058	10087556	0.000672	3.6698659169487655	not_mentioned		not_mentioned	correct	ok	not_mentioned	released	unavailable
Haiku 5.5	imcs21	calibration	10087556	symptom_059	10087556	0.000672	3.6698659169487655	not_mentioned		not_mentioned	correct	ok	not_mentioned	released	unavailable
Haiku 5.5	imcs21	calibration	10087556	symptom_060	10087556	0.000672	3.6698659169487655	not_mentioned		not_mentioned	correct	ok	not_mentioned	released	unavailable
Haiku 5.5	imcs21	calibration	10087556	symptom_061	10087556	0.000672	3.6698659169487655	not_mentioned		not_mentioned	correct	ok	not_mentioned	released	unavailable
Haiku 5.5	imcs21	calibration	10087556	symptom_062	10087556	0.000672	3.6698659169487655	not_mentioned		not_mentioned	correct	ok	not_mentioned	released	unavailable
Haiku 5.5	imcs21	calibration	10087556	symptom_063	10087556	0.000672	3.6698659169487655	not_mentioned		not_mentioned	correct	ok	not_mentioned	released	unavailable
Haiku 5.5	imcs21	calibration	10087556	symptom_064	10087556	0.000672	3.6698659169487655	not_mentioned		not_mentioned	correct	ok	not_mentioned	released	unavailable
Haiku 5.5	imcs21	calibration	10087556	symptom_065	10087556	0.000672	3.6698659169487655	not_mentioned		not_mentioned	correct	ok	not_mentioned	released	unavailable
Haiku 5.5	imcs21	calibration	10087556	symptom_066	10087556	0.000672	3.6698659169487655	not_mentioned		not_mentioned	correct	ok	not_mentioned	released	unavailable
Haiku 5.5	imcs21	calibration	10087556	symptom_067	10087556	0.000672	3.6698659169487655	not_mentioned		not_mentioned	correct	ok	not_mentioned	released	unavailable
Haiku 5.5	imcs21	calibration	10087556	symptom_068	10087556	0.000672	3.6698659169487655	not_mentioned		not_mentioned	correct	ok	not_mentioned	released	unavailable
Haiku 5.5	imcs21	calibration	10087556	symptom_069	10087556	0.000672	3.6698659169487655	not_mentioned		not_mentioned	correct	ok	not_mentioned	released	unavailable
Haiku 5.5	imcs21	calibration	10087556	symptom_070	10087556	0.000672	3.6698659169487655	not_mentioned		not_mentioned	correct	ok	not_mentioned	released	unavailable
Haiku 5.5	imcs21	calibration	10087556	symptom_071	10087556	0.000672	3.6698659169487655	not_mentioned		not_mentioned	correct	ok	not_mentioned	released	unavailable
Haiku 5.5	imcs21	calibration	10087556	symptom_072	10087556	0.000672	3.6698659169487655	uncertain	0.75	uncertain	correct	ok	uncertain	released	reported_percentage
Haiku 5.5	imcs21	calibration	10087556	symptom_073	10087556	0.000672	3.6698659169487655	not_mentioned		not_mentioned	correct	ok	not_mentioned	released	unavailable
Haiku 5.5	imcs21	calibration	10087556	symptom_074	10087556	0.000672	3.6698659169487655	not_mentioned		not_mentioned	correct	ok	not_mentioned	released	unavailable
Haiku 5.5	imcs21	calibration	10087556	symptom_075	10087556	0.000672	3.6698659169487655	not_mentioned		not_mentioned	correct	ok	not_mentioned	released	unavailable
Haiku 5.5	imcs21	calibration	10087556	symptom_076	10087556	0.000672	3.6698659169487655	not_mentioned		not_mentioned	correct	ok	not_mentioned	released	unavailable
Haiku 5.5	imcs21	calibration	10087556	symptom_077	10087556	0.000672	3.6698659169487655	not_mentioned		not_mentioned	correct	ok	not_mentioned	released	unavailable
Haiku 5.5	imcs21	calibration	10087556	symptom_078	10087556	0.000672	3.6698659169487655	not_mentioned		not_mentioned	correct	ok	not_mentioned	released	unavailable
Haiku 5.5	imcs21	calibration	10087556	symptom_079	10087556	0.000672	3.6698659169487655	not_mentioned		not_mentioned	correct	ok	not_mentioned	released	unavailable
Haiku 5.5	imcs21	calibration	10087556	symptom_080	10087556	0.000672	3.6698659169487655	not_mentioned		not_mentioned	correct	ok	not_mentioned	released	unavailable
Haiku 5.5	imcs21	calibration	10087556	symptom_081	10087556	0.000672	3.6698659169487655	not_mentioned		not_mentioned	correct	ok	not_mentioned	released	unavailable
Haiku 5.5	imcs21	calibration	10087556	symptom_082	10087556	0.000672	3.6698659169487655	not_mentioned		not_mentioned	correct	ok	not_mentioned	released	unavailable
Haiku 5.5	imcs21	calibration	10087556	symptom_083	10087556	0.000672	3.6698659169487655	not_mentioned		not_mentioned	correct	ok	not_mentioned	released	unavailable
Haiku 5.5	imcs21	calibration	10087556	symptom_084	10087556	0.000672	3.6698659169487655	not_mentioned		not_mentioned	correct	ok	not_mentioned	released	unavailable
Haiku 5.5	imcs21	calibration	10087556	symptom_085	10087556	0.000672	3.6698659169487655	not_mentioned		not_mentioned	correct	ok	not_mentioned	released	unavailable
Haiku 5.5	imcs21	calibration	10087556	symptom_086	10087556	0.000672	3.6698659169487655	not_mentioned		not_mentioned	correct	ok	not_mentioned	released	unavailable
Haiku 5.5	imcs21	calibration	10087556	symptom_087	10087556	0.000672	3.6698659169487655	not_mentioned		not_mentioned	correct	ok	not_mentioned	released	unavailable
Haiku 5.5	imcs21	calibration	10087556	symptom_088	10087556	0.000672	3.6698659169487655	not_mentioned		not_mentioned	correct	ok	not_mentioned	released	unavailable
Haiku 5.5	imcs21	calibration	10087556	symptom_089	10087556	0.000672	3.6698659169487655	not_mentioned		not_mentioned	correct	ok	not_mentioned	released	unavailable
Haiku 5.5	imcs21	calibration	10087556	symptom_090	10087556	0.000672	3.6698659169487655	not_mentioned		not_mentioned	correct	ok	not_mentioned	released	unavailable
Haiku 5.5	imcs21	calibration	10087556	symptom_091	10087556	0.000672	3.6698659169487655	not_mentioned		not_mentioned	correct	ok	not_mentioned	released	unavailable
Haiku 5.5	imcs21	calibration	10087556	symptom_092	10087556	0.000672	3.6698659169487655	not_mentioned		not_mentioned	correct	ok	not_mentioned	released	unavailable
Haiku 5.5	imcs21	calibration	10087556	symptom_093	10087556	0.000672	3.6698659169487655	not_mentioned		not_mentioned	correct	ok	not_mentioned	released	unavailable
Haiku 5.5	imcs21	calibration	10087556	symptom_094	10087556	0.000672	3.6698659169487655	not_mentioned		not_mentioned	correct	ok	not_mentioned	released	unavailable
Haiku 5.5	imcs21	calibration	10087556	symptom_095	10087556	0.000672	3.6698659169487655	positive	0.9	positive	correct	ok	positive	released	reported_percentage
Haiku 5.5	imcs21	calibration	10087556	symptom_096	10087556	0.000672	3.6698659169487655	not_mentioned		not_mentioned	correct	ok	not_mentioned	released	unavailable
Haiku 5.5	imcs21	calibration	10087556	symptom_097	10087556	0.000672	3.6698659169487655	not_mentioned		not_mentioned	correct	ok	not_mentioned	released	unavailable
Haiku 5.5	imcs21	calibration	10087556	symptom_098	10087556	0.000672	3.6698659169487655	not_mentioned		not_mentioned	correct	ok	not_mentioned	released	unavailable
Haiku 5.5	imcs21	calibration	10087556	symptom_099	10087556	0.000672	3.6698659169487655	not_mentioned		not_mentioned	correct	ok	not_mentioned	released	unavailable
Haiku 5.5	imcs21	calibration	10087556	symptom_100	10087556	0.000672	3.6698659169487655	not_mentioned		not_mentioned	correct	ok	not_mentioned	released	unavailable
Haiku 5.5	imcs21	calibration	10087556	symptom_101	10087556	0.000672	3.6698659169487655	not_mentioned		not_mentioned	correct	ok	not_mentioned	released	unavailable
Haiku 5.5	imcs21	calibration	10087556	symptom_102	10087556	0.000672	3.6698659169487655	not_mentioned		not_mentioned	correct	ok	not_mentioned	released	unavailable
Haiku 5.5	imcs21	calibration	10087556	symptom_103	10087556	0.000672	3.6698659169487655	not_mentioned		not_mentioned	correct	ok	not_mentioned	released	unavailable
Haiku 5.5	imcs21	calibration	10087556	symptom_104	10087556	0.000672	3.6698659169487655	not_mentioned		not_mentioned	correct	ok	not_mentioned	released	unavailable
Haiku 5.5	imcs21	calibration	10087556	symptom_105	10087556	0.000672	3.6698659169487655	not_mentioned		not_mentioned	correct	ok	not_mentioned	released	unavailable
Haiku 5.5	imcs21	calibration	10087556	symptom_106	10087556	0.000672	3.6698659169487655	not_mentioned		not_mentioned	correct	ok	not_mentioned	released	unavailable
Haiku 5.5	imcs21	calibration	10087556	symptom_107	10087556	0.000672	3.6698659169487655	not_mentioned		not_mentioned	correct	ok	not_mentioned	released	unavailable
Haiku 5.5	imcs21	calibration	10087556	symptom_108	10087556	0.000672	3.6698659169487655	not_mentioned		not_mentioned	correct	ok	not_mentioned	released	unavailable
Haiku 5.5	imcs21	calibration	10087556	symptom_109	10087556	0.000672	3.6698659169487655	not_mentioned		not_mentioned	correct	ok	not_mentioned	released	unavailable
Haiku 5.5	imcs21	calibration	10087556	symptom_110	10087556	0.000672	3.6698659169487655	not_mentioned		not_mentioned	correct	ok	not_mentioned	released	unavailable
Haiku 5.5	imcs21	calibration	10087556	symptom_111	10087556	0.000672	3.6698659169487655	not_mentioned		not_mentioned	correct	ok	not_mentioned	released	unavailable
Haiku 5.5	imcs21	calibration	10087556	symptom_112	10087556	0.000672	3.6698659169487655	not_mentioned		not_mentioned	correct	ok	not_mentioned	released	unavailable
Haiku 5.5	imcs21	calibration	10087556	symptom_113	10087556	0.000672	3.6698659169487655	not_mentioned		not_mentioned	correct	ok	not_mentioned	released	unavailable
Haiku 5.5	imcs21	calibration	10087556	symptom_114	10087556	0.000672	3.6698659169487655	not_mentioned		not_mentioned	correct	ok	not_mentioned	released	unavailable
Haiku 5.5	imcs21	calibration	10087556	symptom_115	10087556	0.000672	3.6698659169487655	not_mentioned		not_mentioned	correct	ok	not_mentioned	released	unavailable
Haiku 5.5	imcs21	calibration	10087556	symptom_116	10087556	0.000672	3.6698659169487655	not_mentioned		not_mentioned	correct	ok	not_mentioned	released	unavailable
Haiku 5.5	imcs21	calibration	10087556	symptom_117	10087556	0.000672	3.6698659169487655	not_mentioned		not_mentioned	correct	ok	not_mentioned	released	unavailable
Haiku 5.5	imcs21	calibration	10087556	symptom_118	10087556	0.000672	3.6698659169487655	not_mentioned		not_mentioned	correct	ok	not_mentioned	released	unavailable
Haiku 5.5	imcs21	calibration	10087556	symptom_119	10087556	0.000672	3.6698659169487655	not_mentioned		not_mentioned	correct	ok	not_mentioned	released	unavailable
Haiku 5.5	imcs21	calibration	10087556	symptom_120	10087556	0.000672	3.6698659169487655	not_mentioned		not_mentioned	correct	ok	not_mentioned	released	unavailable
Haiku 5.5	imcs21	calibration	10087556	symptom_121	10087556	0.000672	3.6698659169487655	not_mentioned		not_mentioned	correct	ok	not_mentioned	released	unavailable
Haiku 5.5	imcs21	calibration	10087556	symptom_122	10087556	0.000672	3.6698659169487655	not_mentioned		not_mentioned	correct	ok	not_mentioned	released	unavailable
Haiku 5.5	imcs21	calibration	10087556	symptom_123	10087556	0.000672	3.6698659169487655	not_mentioned		not_mentioned	correct	ok	not_mentioned	released	unavailable
Haiku 5.5	imcs21	calibration	10087556	symptom_124	10087556	0.000672	3.6698659169487655	not_mentioned		not_mentioned	correct	ok	not_mentioned	released	unavailable
Haiku 5.5	imcs21	calibration	10087556	symptom_125	10087556	0.000672	3.6698659169487655	not_mentioned		not_mentioned	correct	ok	not_mentioned	released	unavailable
Haiku 5.5	imcs21	calibration	10087556	symptom_126	10087556	0.000672	3.6698659169487655	not_mentioned		not_mentioned	correct	ok	not_mentioned	released	unavailable
Haiku 5.5	imcs21	calibration	10087556	symptom_127	10087556	0.000672	3.6698659169487655	not_mentioned		not_mentioned	correct	ok	not_mentioned	released	unavailable
Haiku 5.5	imcs21	calibration	10087556	symptom_128	10087556	0.000672	3.6698659169487655	not_mentioned		not_mentioned	correct	ok	not_mentioned	released	unavailable
Haiku 5.5	imcs21	calibration	10087556	symptom_129	10087556	0.000672	3.6698659169487655	not_mentioned		not_mentioned	correct	ok	not_mentioned	released	unavailable
Haiku 5.5	imcs21	calibration	10087556	symptom_130	10087556	0.000672	3.6698659169487655	not_mentioned		not_mentioned	correct	ok	not_mentioned	released	unavailable
Haiku 5.5	imcs21	calibration	10087556	symptom_131	10087556	0.000672	3.6698659169487655	not_mentioned		not_mentioned	correct	ok	not_mentioned	released	unavailable
Haiku 5.5	imcs21	calibration	10087556	symptom_132	10087556	0.000672	3.6698659169487655	not_mentioned		not_mentioned	correct	ok	not_mentioned	released	unavailable
Haiku 5.5	imcs21	calibration	10087556	symptom_133	10087556	0.000672	3.6698659169487655	not_mentioned		not_mentioned	correct	ok	not_mentioned	released	unavailable
Haiku 5.5	imcs21	calibration	10087556	symptom_134	10087556	0.000672	3.6698659169487655	not_mentioned		not_mentioned	correct	ok	not_mentioned	released	unavailable
Haiku 5.5	imcs21	calibration	10087556	symptom_135	10087556	0.000672	3.6698659169487655	not_mentioned		not_mentioned	correct	ok	not_mentioned	released	unavailable
Haiku 5.5	imcs21	calibration	10087556	symptom_136	10087556	0.000672	3.6698659169487655	not_mentioned		not_mentioned	correct	ok	not_mentioned	released	unavailable
Haiku 5.5	imcs21	calibration	10087556	symptom_137	10087556	0.000672	3.6698659169487655	not_mentioned		not_mentioned	correct	ok	not_mentioned	released	unavailable
Haiku 5.5	imcs21	calibration	10087556	symptom_138	10087556	0.000672	3.6698659169487655	not_mentioned		not_mentioned	correct	ok	not_mentioned	released	unavailable
Haiku 5.5	imcs21	calibration	10087556	symptom_139	10087556	0.000672	3.6698659169487655	not_mentioned		not_mentioned	correct	ok	not_mentioned	released	unavailable
Haiku 5.5	imcs21	calibration	10087556	symptom_140	10087556	0.000672	3.6698659169487655	not_mentioned		not_mentioned	correct	ok	not_mentioned	released	unavailable
Haiku 5.5	imcs21	calibration	10087556	symptom_141	10087556	0.000672	3.6698659169487655	not_mentioned		not_mentioned	correct	ok	not_mentioned	released	unavailable
Haiku 5.5	imcs21	calibration	10087556	symptom_142	10087556	0.000672	3.6698659169487655	not_mentioned		not_mentioned	correct	ok	not_mentioned	released	unavailable
Haiku 5.5	imcs21	calibration	10087556	symptom_143	10087556	0.000672	3.6698659169487655	not_mentioned		not_mentioned	correct	ok	not_mentioned	released	unavailable
Haiku 5.5	imcs21	calibration	10087556	symptom_144	10087556	0.000672	3.6698659169487655	not_mentioned		not_mentioned	correct	ok	not_mentioned	released	unavailable
Haiku 5.5	imcs21	calibration	10087556	symptom_145	10087556	0.000672	3.6698659169487655	not_mentioned		not_mentioned	correct	ok	not_mentioned	released	unavailable
Haiku 5.5	imcs21	calibration	10087556	symptom_146	10087556	0.000672	3.6698659169487655	not_mentioned		not_mentioned	correct	ok	not_mentioned	released	unavailable
Haiku 5.5	imcs21	calibration	10087556	symptom_147	10087556	0.000672	3.6698659169487655	not_mentioned		not_mentioned	correct	ok	not_mentioned	released	unavailable
Haiku 5.5	imcs21	calibration	10087556	symptom_148	10087556	0.000672	3.6698659169487655	not_mentioned		not_mentioned	correct	ok	not_mentioned	released	unavailable
Haiku 5.5	imcs21	calibration	10087556	symptom_149	10087556	0.000672	3.6698659169487655	not_mentioned		not_mentioned	correct	ok	not_mentioned	released	unavailable
Haiku 5.5	imcs21	calibration	10087556	symptom_150	10087556	0.000672	3.6698659169487655	not_mentioned		not_mentioned	correct	ok	not_mentioned	released	unavailable
Haiku 5.5	imcs21	calibration	10087556	symptom_151	10087556	0.000672	3.6698659169487655	not_mentioned		not_mentioned	correct	ok	not_mentioned	released	unavailable
Haiku 5.5	imcs21	calibration	10087556	symptom_152	10087556	0.000672	3.6698659169487655	not_mentioned		not_mentioned	correct	ok	not_mentioned	released	unavailable
Haiku 5.5	imcs21	calibration	10087556	symptom_153	10087556	0.000672	3.6698659169487655	not_mentioned		not_mentioned	correct	ok	not_mentioned	released	unavailable
Haiku 5.5	imcs21	calibration	10087556	symptom_154	10087556	0.000672	3.6698659169487655	not_mentioned		not_mentioned	correct	ok	not_mentioned	released	unavailable
Haiku 5.5	imcs21	calibration	10087556	symptom_155	10087556	0.000672	3.6698659169487655	not_mentioned		not_mentioned	correct	ok	not_mentioned	released	unavailable
Haiku 5.5	imcs21	calibration	10087556	symptom_156	10087556	0.000672	3.6698659169487655	not_mentioned		not_mentioned	correct	ok	not_mentioned	released	unavailable
Haiku 5.5	imcs21	calibration	10087556	symptom_157	10087556	0.000672	3.6698659169487655	not_mentioned		not_mentioned	correct	ok	not_mentioned	released	unavailable
Haiku 5.5	imcs21	calibration	10087556	symptom_158	10087556	0.000672	3.6698659169487655	not_mentioned		not_mentioned	correct	ok	not_mentioned	released	unavailable
Haiku 5.5	imcs21	calibration	10087556	symptom_159	10087556	0.000672	3.6698659169487655	not_mentioned		not_mentioned	correct	ok	not_mentioned	released	unavailable
Haiku 5.5	imcs21	calibration	10087556	symptom_160	10087556	0.000672	3.6698659169487655	not_mentioned		not_mentioned	correct	ok	not_mentioned	released	unavailable
Haiku 5.5	imcs21	calibration	10087556	symptom_161	10087556	0.000672	3.6698659169487655	not_mentioned		not_mentioned	correct	ok	not_mentioned	released	unavailable
Haiku 5.5	imcs21	calibration	10087556	symptom_162	10087556	0.000672	3.6698659169487655	not_mentioned		not_mentioned	correct	ok	not_mentioned	released	unavailable
Haiku 5.5	imcs21	calibration	10087556	symptom_163	10087556	0.000672	3.6698659169487655	not_mentioned		not_mentioned	correct	ok	not_mentioned	released	unavailable
Haiku 5.5	imcs21	calibration	10087556	symptom_164	10087556	0.000672	3.6698659169487655	not_mentioned		not_mentioned	correct	ok	not_mentioned	released	unavailable
Haiku 5.5	imcs21	calibration	10087556	symptom_165	10087556	0.000672	3.6698659169487655	not_mentioned		not_mentioned	correct	ok	not_mentioned	released	unavailable
Haiku 5.5	imcs21	calibration	10087556	symptom_166	10087556	0.000672	3.6698659169487655	not_mentioned		not_mentioned	correct	ok	not_mentioned	released	unavailable
Haiku 5.5	imcs21	calibration	10087556	symptom_167	10087556	0.000672	3.6698659169487655	not_mentioned		not_mentioned	correct	ok	not_mentioned	released	unavailable
Haiku 5.5	imcs21	calibration	10087556	symptom_168	10087556	0.000672	3.6698659169487655	not_mentioned		not_mentioned	correct	ok	not_mentioned	released	unavailable
Haiku 5.5	imcs21	calibration	10087556	symptom_169	10087556	0.000672	3.6698659169487655	not_mentioned		not_mentioned	correct	ok	not_mentioned	released	unavailable
Haiku 5.5	imcs21	calibration	10087556	symptom_170	10087556	0.000672	3.6698659169487655	not_mentioned		not_mentioned	correct	ok	not_mentioned	released	unavailable
Haiku 5.5	imcs21	calibration	10087556	symptom_171	10087556	0.000672	3.6698659169487655	not_mentioned		not_mentioned	correct	ok	not_mentioned	released	unavailable
Haiku 5.5	imcs21	calibration	10087556	symptom_172	10087556	0.000672	3.6698659169487655	not_mentioned		not_mentioned	correct	ok	not_mentioned	released	unavailable
Haiku 5.5	imcs21	calibration	10087556	symptom_173	10087556	0.000672	3.6698659169487655	not_mentioned		not_mentioned	correct	ok	not_mentioned	released	unavailable
Haiku 5.5	imcs21	calibration	10087556	symptom_174	10087556	0.000672	3.6698659169487655	not_mentioned		not_mentioned	correct	ok	not_mentioned	released	unavailable
Haiku 5.5	imcs21	calibration	10087556	symptom_175	10087556	0.000672	3.6698659169487655	not_mentioned		not_mentioned	correct	ok	not_mentioned	released	unavailable
Haiku 5.5	imcs21	calibration	10087556	symptom_176	10087556	0.000672	3.6698659169487655	not_mentioned		not_mentioned	correct	ok	not_mentioned	released	unavailable
Haiku 5.5	imcs21	calibration	10087556	symptom_177	10087556	0.000672	3.6698659169487655	not_mentioned		not_mentioned	correct	ok	not_mentioned	released	unavailable
Haiku 5.5	imcs21	calibration	10087556	symptom_178	10087556	0.000672	3.6698659169487655	not_mentioned		not_mentioned	correct	ok	not_mentioned	released	unavailable
Haiku 5.5	imcs21	calibration	10087556	symptom_179	10087556	0.000672	3.6698659169487655	not_mentioned		not_mentioned	correct	ok	not_mentioned	released	unavailable
Haiku 5.5	imcs21	calibration	10087556	symptom_180	10087556	0.000672	3.6698659169487655	not_mentioned		not_mentioned	correct	ok	not_mentioned	released	unavailable
Haiku 5.5	imcs21	calibration	10087556	symptom_181	10087556	0.000672	3.6698659169487655	not_mentioned		not_mentioned	correct	ok	not_mentioned	released	unavailable
Haiku 5.5	imcs21	calibration	10087556	symptom_182	10087556	0.000672	3.6698659169487655	not_mentioned		not_mentioned	correct	ok	not_mentioned	released	unavailable
Haiku 5.5	imcs21	calibration	10087556	symptom_183	10087556	0.000672	3.6698659169487655	not_mentioned		not_mentioned	correct	ok	not_mentioned	released	unavailable
Haiku 5.5	imcs21	calibration	10087556	symptom_184	10087556	0.000672	3.6698659169487655	not_mentioned		not_mentioned	correct	ok	not_mentioned	released	unavailable
Haiku 5.5	imcs21	calibration	10087556	symptom_185	10087556	0.000672	3.6698659169487655	not_mentioned		not_mentioned	correct	ok	not_mentioned	released	unavailable
Haiku 5.5	imcs21	calibration	10087556	symptom_186	10087556	0.000672	3.6698659169487655	not_mentioned		not_mentioned	correct	ok	not_mentioned	released	unavailable
Haiku 5.5	imcs21	calibration	10087556	symptom_187	10087556	0.000672	3.6698659169487655	not_mentioned		not_mentioned	correct	ok	not_mentioned	released	unavailable
Haiku 5.5	imcs21	calibration	10087556	symptom_188	10087556	0.000672	3.6698659169487655	not_mentioned		not_mentioned	correct	ok	not_mentioned	released	unavailable
Haiku 5.5	imcs21	calibration	10087556	symptom_189	10087556	0.000672	3.6698659169487655	not_mentioned		not_mentioned	correct	ok	not_mentioned	released	unavailable
Haiku 5.5	imcs21	calibration	10087556	symptom_190	10087556	0.000672	3.6698659169487655	not_mentioned		not_mentioned	correct	ok	not_mentioned	released	unavailable
Haiku 5.5	imcs21	calibration	10087556	symptom_191	10087556	0.000672	3.6698659169487655	not_mentioned		not_mentioned	correct	ok	not_mentioned	released	unavailable
Haiku 5.5	imcs21	calibration	10087556	symptom_192	10087556	0.000672	3.6698659169487655	not_mentioned		not_mentioned	correct	ok	not_mentioned	released	unavailable
Haiku 5.5	imcs21	calibration	10087556	symptom_193	10087556	0.000672	3.6698659169487655	not_mentioned		not_mentioned	correct	ok	not_mentioned	released	unavailable
Haiku 5.5	imcs21	calibration	10087556	symptom_194	10087556	0.000672	3.6698659169487655	not_mentioned		not_mentioned	correct	ok	not_mentioned	released	unavailable
Haiku 5.5	imcs21	calibration	10087556	symptom_195	10087556	0.000672	3.6698659169487655	not_mentioned		not_mentioned	correct	ok	not_mentioned	released	unavailable
Haiku 5.5	imcs21	calibration	10087556	symptom_196	10087556	0.000672	3.6698659169487655	not_mentioned		not_mentioned	correct	ok	not_mentioned	released	unavailable
Haiku 5.5	imcs21	calibration	10087556	symptom_197	10087556	0.000672	3.6698659169487655	not_mentioned		not_mentioned	correct	ok	not_mentioned	released	unavailable
Haiku 5.5	imcs21	calibration	10087556	symptom_198	10087556	0.000672	3.6698659169487655	not_mentioned		not_mentioned	correct	ok	not_mentioned	released	unavailable
Haiku 5.5	imcs21	calibration	10087556	symptom_199	10087556	0.000672	3.6698659169487655	not_mentioned		not_mentioned	correct	ok	not_mentioned	released	unavailable
Haiku 5.5	imcs21	calibration	10087556	symptom_200	10087556	0.000672	3.6698659169487655	not_mentioned		not_mentioned	correct	ok	not_mentioned	released	unavailable
Haiku 5.5	imcs21	calibration	10087556	symptom_201	10087556	0.000672	3.6698659169487655	not_mentioned		not_mentioned	correct	ok	not_mentioned	released	unavailable
Haiku 5.5	imcs21	calibration	10087556	symptom_202	10087556	0.000672	3.6698659169487655	not_mentioned		not_mentioned	correct	ok	not_mentioned	released	unavailable
Haiku 5.5	imcs21	calibration	10087556	symptom_203	10087556	0.000672	3.6698659169487655	not_mentioned		not_mentioned	correct	ok	not_mentioned	released	unavailable
Haiku 5.5	imcs21	calibration	10087556	symptom_204	10087556	0.000672	3.6698659169487655	not_mentioned		not_mentioned	correct	ok	not_mentioned	released	unavailable
Haiku 5.5	imcs21	calibration	10087556	symptom_205	10087556	0.000672	3.6698659169487655	not_mentioned		not_mentioned	correct	ok	not_mentioned	released	unavailable
Haiku 5.5	imcs21	calibration	10087556	symptom_206	10087556	0.000672	3.6698659169487655	not_mentioned		not_mentioned	correct	ok	not_mentioned	released	unavailable
Haiku 5.5	imcs21	calibration	10087556	symptom_207	10087556	0.000672	3.6698659169487655	not_mentioned		not_mentioned	correct	ok	not_mentioned	released	unavailable
Haiku 5.5	imcs21	calibration	10087556	symptom_208	10087556	0.000672	3.6698659169487655	not_mentioned		not_mentioned	correct	ok	not_mentioned	released	unavailable
Haiku 5.5	imcs21	calibration	10087556	symptom_209	10087556	0.000672	3.6698659169487655	not_mentioned		not_mentioned	correct	ok	not_mentioned	released	unavailable
Haiku 5.5	imcs21	calibration	10087556	symptom_210	10087556	0.000672	3.6698659169487655	not_mentioned		not_mentioned	correct	ok	not_mentioned	released	unavailable
Haiku 5.5	imcs21	calibration	10087556	symptom_211	10087556	0.000672	3.6698659169487655	not_mentioned		not_mentioned	correct	ok	not_mentioned	released	unavailable
Haiku 5.5	imcs21	calibration	10087556	symptom_212	10087556	0.000672	3.6698659169487655	not_mentioned		not_mentioned	correct	ok	not_mentioned	released	unavailable
Haiku 5.5	imcs21	calibration	10087556	symptom_213	10087556	0.000672	3.6698659169487655	not_mentioned		not_mentioned	correct	ok	not_mentioned	released	unavailable
Haiku 5.5	imcs21	calibration	10087556	symptom_214	10087556	0.000672	3.6698659169487655	not_mentioned		not_mentioned	correct	ok	not_mentioned	released	unavailable
Haiku 5.5	imcs21	calibration	10087556	symptom_215	10087556	0.000672	3.6698659169487655	not_mentioned		not_mentioned	correct	ok	not_mentioned	released	unavailable
Haiku 5.5	imcs21	calibration	10087556	symptom_216	10087556	0.000672	3.6698659169487655	not_mentioned		not_mentioned	correct	ok	not_mentioned	released	unavailable
Haiku 5.5	imcs21	calibration	10087556	symptom_217	10087556	0.000672	3.6698659169487655	not_mentioned		not_mentioned	correct	ok	not_mentioned	released	unavailable
Haiku 5.5	imcs21	calibration	10087556	symptom_218	10087556	0.000672	3.6698659169487655	not_mentioned		not_mentioned	correct	ok	not_mentioned	released	unavailable
Haiku 5.5	imcs21	calibration	10087556	symptom_219	10087556	0.000672	3.6698659169487655	not_mentioned		not_mentioned	correct	ok	not_mentioned	released	unavailable
Haiku 5.5	imcs21	calibration	10087556	symptom_220	10087556	0.000672	3.6698659169487655	not_mentioned		not_mentioned	correct	ok	not_mentioned	released	unavailable
Haiku 5.5	imcs21	calibration	10087556	symptom_221	10087556	0.000672	3.6698659169487655	not_mentioned		not_mentioned	correct	ok	not_mentioned	released	unavailable
Haiku 5.5	imcs21	calibration	10087556	symptom_222	10087556	0.000672	3.6698659169487655	not_mentioned		not_mentioned	correct	ok	not_mentioned	released	unavailable
Haiku 5.5	imcs21	calibration	10087556	symptom_223	10087556	0.000672	3.6698659169487655	not_mentioned		not_mentioned	correct	ok	not_mentioned	released	unavailable
Haiku 5.5	imcs21	calibration	10087556	symptom_224	10087556	0.000672	3.6698659169487655	not_mentioned		not_mentioned	correct	ok	not_mentioned	released	unavailable
Haiku 5.5	imcs21	calibration	10087556	symptom_225	10087556	0.000672	3.6698659169487655	not_mentioned		not_mentioned	correct	ok	not_mentioned	released	unavailable
Haiku 5.5	imcs21	calibration	10087556	symptom_226	10087556	0.000672	3.6698659169487655	not_mentioned		not_mentioned	correct	ok	not_mentioned	released	unavailable
Haiku 5.5	imcs21	calibration	10087556	symptom_227	10087556	0.000672	3.6698659169487655	not_mentioned		not_mentioned	correct	ok	not_mentioned	released	unavailable
Haiku 5.5	imcs21	calibration	10087556	symptom_228	10087556	0.000672	3.6698659169487655	not_mentioned		not_mentioned	correct	ok	not_mentioned	released	unavailable
Haiku 5.5	imcs21	calibration	10087556	symptom_229	10087556	0.000672	3.6698659169487655	not_mentioned		not_mentioned	correct	ok	not_mentioned	released	unavailable
Haiku 5.5	imcs21	calibration	10087556	symptom_230	10087556	0.000672	3.6698659169487655	not_mentioned		not_mentioned	correct	ok	not_mentioned	released	unavailable
Haiku 5.5	imcs21	calibration	10087556	symptom_231	10087556	0.000672	3.6698659169487655	not_mentioned		not_mentioned	correct	ok	not_mentioned	released	unavailable
Haiku 5.5	imcs21	calibration	10087556	symptom_232	10087556	0.000672	3.6698659169487655	not_mentioned		not_mentioned	correct	ok	not_mentioned	released	unavailable
Haiku 5.5	imcs21	calibration	10087556	symptom_233	10087556	0.000672	3.6698659169487655	not_mentioned		not_mentioned	correct	ok	not_mentioned	released	unavailable
Haiku 5.5	imcs21	calibration	10087556	symptom_234	10087556	0.000672	3.6698659169487655	not_mentioned		not_mentioned	correct	ok	not_mentioned	released	unavailable
Haiku 5.5	imcs21	calibration	10087556	symptom_235	10087556	0.000672	3.6698659169487655	not_mentioned		not_mentioned	correct	ok	not_mentioned	released	unavailable
Haiku 5.5	imcs21	calibration	10087556	symptom_236	10087556	0.000672	3.6698659169487655	not_mentioned		not_mentioned	correct	ok	not_mentioned	released	unavailable
Haiku 5.5	imcs21	calibration	10087556	symptom_237	10087556	0.000672	3.6698659169487655	not_mentioned		not_mentioned	correct	ok	not_mentioned	released	unavailable
Haiku 5.5	imcs21	calibration	10087556	symptom_238	10087556	0.000672	3.6698659169487655	not_mentioned		not_mentioned	correct	ok	not_mentioned	released	unavailable
Haiku 5.5	imcs21	calibration	10087556	symptom_239	10087556	0.000672	3.6698659169487655	not_mentioned		not_mentioned	correct	ok	not_mentioned	released	unavailable
Haiku 5.5	imcs21	calibration	10087556	symptom_240	10087556	0.000672	3.6698659169487655	not_mentioned		not_mentioned	correct	ok	not_mentioned	released	unavailable
Haiku 5.5	imcs21	calibration	10087556	symptom_241	10087556	0.000672	3.6698659169487655	not_mentioned		not_mentioned	correct	ok	not_mentioned	released	unavailable
Haiku 5.5	imcs21	calibration	10087556	symptom_242	10087556	0.000672	3.6698659169487655	not_mentioned		not_mentioned	correct	ok	not_mentioned	released	unavailable
Haiku 5.5	imcs21	calibration	10087556	symptom_243	10087556	0.000672	3.6698659169487655	not_mentioned		not_mentioned	correct	ok	not_mentioned	released	unavailable
Haiku 5.5	imcs21	calibration	10087556	symptom_244	10087556	0.000672	3.6698659169487655	not_mentioned		not_mentioned	correct	ok	not_mentioned	released	unavailable
Haiku 5.5	imcs21	calibration	10087556	symptom_245	10087556	0.000672	3.6698659169487655	not_mentioned		not_mentioned	correct	ok	not_mentioned	released	unavailable
Haiku 5.5	imcs21	calibration	10087556	symptom_246	10087556	0.000672	3.6698659169487655	not_mentioned		not_mentioned	correct	ok	not_mentioned	released	unavailable
Haiku 5.5	imcs21	calibration	10087556	symptom_247	10087556	0.000672	3.6698659169487655	not_mentioned		not_mentioned	correct	ok	not_mentioned	released	unavailable
Haiku 5.5	imcs21	calibration	10087556	symptom_248	10087556	0.000672	3.6698659169487655	not_mentioned		not_mentioned	correct	ok	not_mentioned	released	unavailable
Haiku 5.5	imcs21	calibration	10087556	symptom_249	10087556	0.000672	3.6698659169487655	not_mentioned		not_mentioned	correct	ok	not_mentioned	released	unavailable
Haiku 5.5	imcs21	calibration	10087556	symptom_250	10087556	0.000672	3.6698659169487655	not_mentioned		not_mentioned	correct	ok	not_mentioned	released	unavailable
Haiku 5.5	imcs21	calibration	10087556	symptom_251	10087556	0.000672	3.6698659169487655	not_mentioned		not_mentioned	correct	ok	not_mentioned	released	unavailable
Haiku 5.5	imcs21	calibration	10087556	symptom_252	10087556	0.000672	3.6698659169487655	not_mentioned		not_mentioned	correct	ok	not_mentioned	released	unavailable
Haiku 5.5	imcs21	calibration	10087556	symptom_253	10087556	0.000672	3.6698659169487655	not_mentioned		not_mentioned	correct	ok	not_mentioned	released	unavailable
Haiku 5.5	imcs21	calibration	10087556	symptom_254	10087556	0.000672	3.6698659169487655	not_mentioned		not_mentioned	correct	ok	not_mentioned	released	unavailable
Haiku 5.5	imcs21	calibration	10087556	symptom_255	10087556	0.000672	3.6698659169487655	not_mentioned		not_mentioned	correct	ok	not_mentioned	released	unavailable
Haiku 5.5	imcs21	calibration	10087556	symptom_256	10087556	0.000672	3.6698659169487655	not_mentioned		not_mentioned	correct	ok	not_mentioned	released	unavailable
Haiku 5.5	imcs21	calibration	10087556	symptom_257	10087556	0.000672	3.6698659169487655	not_mentioned		not_mentioned	correct	ok	not_mentioned	released	unavailable
Haiku 5.5	imcs21	calibration	10087556	symptom_258	10087556	0.000672	3.6698659169487655	not_mentioned		not_mentioned	correct	ok	not_mentioned	released	unavailable
Haiku 5.5	imcs21	calibration	10087556	symptom_259	10087556	0.000672	3.6698659169487655	not_mentioned		not_mentioned	correct	ok	not_mentioned	released	unavailable
Haiku 5.5	imcs21	calibration	10087556	symptom_260	10087556	0.000672	3.6698659169487655	not_mentioned		not_mentioned	correct	ok	not_mentioned	released	unavailable
Haiku 5.5	imcs21	calibration	10087556	symptom_261	10087556	0.000672	3.6698659169487655	not_mentioned		not_mentioned	correct	ok	not_mentioned	released	unavailable
Haiku 5.5	imcs21	calibration	10087556	symptom_262	10087556	0.000672	3.6698659169487655	not_mentioned		not_mentioned	correct	ok	not_mentioned	released	unavailable
Haiku 5.5	imcs21	calibration	10087556	symptom_263	10087556	0.000672	3.6698659169487655	not_mentioned		not_mentioned	correct	ok	not_mentioned	released	unavailable
Haiku 5.5	imcs21	calibration	10087556	symptom_264	10087556	0.000672	3.6698659169487655	not_mentioned		not_mentioned	correct	ok	not_mentioned	released	unavailable
Haiku 5.5	imcs21	calibration	10087556	symptom_265	10087556	0.000672	3.6698659169487655	not_mentioned		not_mentioned	correct	ok	not_mentioned	released	unavailable
Haiku 5.5	imcs21	calibration	10087556	symptom_266	10087556	0.000672	3.6698659169487655	not_mentioned		not_mentioned	correct	ok	not_mentioned	released	unavailable
Haiku 5.5	imcs21	calibration	10087556	symptom_267	10087556	0.000672	3.6698659169487655	not_mentioned		not_mentioned	correct	ok	not_mentioned	released	unavailable
Haiku 5.5	imcs21	calibration	10087556	symptom_268	10087556	0.000672	3.6698659169487655	not_mentioned		not_mentioned	correct	ok	not_mentioned	released	unavailable
Haiku 5.5	imcs21	calibration	10087556	symptom_269	10087556	0.000672	3.6698659169487655	not_mentioned		not_mentioned	correct	ok	not_mentioned	released	unavailable
Haiku 5.5	imcs21	calibration	10087556	symptom_270	10087556	0.000672	3.6698659169487655	not_mentioned		not_mentioned	correct	ok	not_mentioned	released	unavailable
Haiku 5.5	imcs21	calibration	10087556	symptom_271	10087556	0.000672	3.6698659169487655	not_mentioned		not_mentioned	correct	ok	not_mentioned	released	unavailable
Haiku 5.5	imcs21	calibration	10087556	symptom_272	10087556	0.000672	3.6698659169487655	not_mentioned		not_mentioned	correct	ok	not_mentioned	released	unavailable
Haiku 5.5	imcs21	calibration	10087556	symptom_273	10087556	0.000672	3.6698659169487655	not_mentioned		not_mentioned	correct	ok	not_mentioned	released	unavailable
Haiku 5.5	imcs21	calibration	10087556	symptom_274	10087556	0.000672	3.6698659169487655	not_mentioned		not_mentioned	correct	ok	not_mentioned	released	unavailable
Haiku 5.5	imcs21	calibration	10087556	symptom_275	10087556	0.000672	3.6698659169487655	not_mentioned		not_mentioned	correct	ok	not_mentioned	released	unavailable
Haiku 5.5	imcs21	calibration	10087556	symptom_276	10087556	0.000672	3.6698659169487655	not_mentioned		not_mentioned	correct	ok	not_mentioned	released	unavailable
Haiku 5.5	imcs21	calibration	10087556	symptom_277	10087556	0.000672	3.6698659169487655	not_mentioned		not_mentioned	correct	ok	not_mentioned	released	unavailable
Haiku 5.5	imcs21	calibration	10087556	symptom_278	10087556	0.000672	3.6698659169487655	not_mentioned		not_mentioned	correct	ok	not_mentioned	released	unavailable
Haiku 5.5	imcs21	calibration	10087556	symptom_279	10087556	0.000672	3.6698659169487655	not_mentioned		not_mentioned	correct	ok	not_mentioned	released	unavailable
Haiku 5.5	imcs21	calibration	10087556	symptom_280	10087556	0.000672	3.6698659169487655	not_mentioned		not_mentioned	correct	ok	not_mentioned	released	unavailable
Haiku 5.5	imcs21	calibration	10087556	symptom_281	10087556	0.000672	3.6698659169487655	not_mentioned		not_mentioned	correct	ok	not_mentioned	released	unavailable
Haiku 5.5	imcs21	calibration	10087556	symptom_282	10087556	0.000672	3.6698659169487655	not_mentioned		not_mentioned	correct	ok	not_mentioned	released	unavailable
Haiku 5.5	imcs21	calibration	10087556	symptom_283	10087556	0.000672	3.6698659169487655	not_mentioned		not_mentioned	correct	ok	not_mentioned	released	unavailable
Haiku 5.5	imcs21	calibration	10087556	symptom_284	10087556	0.000672	3.6698659169487655	not_mentioned		not_mentioned	correct	ok	not_mentioned	released	unavailable
Haiku 5.5	imcs21	calibration	10087556	symptom_285	10087556	0.000672	3.6698659169487655	not_mentioned		not_mentioned	correct	ok	not_mentioned	released	unavailable
Haiku 5.5	imcs21	calibration	10087556	symptom_286	10087556	0.000672	3.6698659169487655	not_mentioned		not_mentioned	correct	ok	not_mentioned	released	unavailable
Haiku 5.5	imcs21	calibration	10087556	symptom_287	10087556	0.000672	3.6698659169487655	not_mentioned		not_mentioned	correct	ok	not_mentioned	released	unavailable
Haiku 5.5	imcs21	calibration	10087556	symptom_288	10087556	0.000672	3.6698659169487655	not_mentioned		not_mentioned	correct	ok	not_mentioned	released	unavailable
Haiku 5.5	imcs21	calibration	10087556	symptom_289	10087556	0.000672	3.6698659169487655	not_mentioned		not_mentioned	correct	ok	not_mentioned	released	unavailable
Haiku 5.5	imcs21	calibration	10087556	symptom_290	10087556	0.000672	3.6698659169487655	not_mentioned		not_mentioned	correct	ok	not_mentioned	released	unavailable
Haiku 5.5	imcs21	calibration	10087556	symptom_291	10087556	0.000672	3.6698659169487655	not_mentioned		not_mentioned	correct	ok	not_mentioned	released	unavailable
Haiku 5.5	imcs21	calibration	10087556	symptom_292	10087556	0.000672	3.6698659169487655	not_mentioned		not_mentioned	correct	ok	not_mentioned	released	unavailable
Haiku 5.5	imcs21	calibration	10087556	symptom_293	10087556	0.000672	3.6698659169487655	not_mentioned		not_mentioned	correct	ok	not_mentioned	released	unavailable
Haiku 5.5	imcs21	calibration	10087556	symptom_294	10087556	0.000672	3.6698659169487655	not_mentioned		not_mentioned	correct	ok	not_mentioned	released	unavailable
Haiku 5.5	imcs21	calibration	10087556	symptom_295	10087556	0.000672	3.6698659169487655	not_mentioned		not_mentioned	correct	ok	not_mentioned	released	unavailable
Haiku 5.5	imcs21	calibration	10087556	symptom_296	10087556	0.000672	3.6698659169487655	not_mentioned		not_mentioned	correct	ok	not_mentioned	released	unavailable
Haiku 5.5	imcs21	calibration	10087556	symptom_297	10087556	0.000672	3.6698659169487655	not_mentioned		not_mentioned	correct	ok	not_mentioned	released	unavailable
Haiku 5.5	imcs21	calibration	10087556	symptom_298	10087556	0.000672	3.6698659169487655	not_mentioned		not_mentioned	correct	ok	not_mentioned	released	unavailable
Haiku 5.5	imcs21	calibration	10087556	symptom_299	10087556	0.000672	3.6698659169487655	not_mentioned		not_mentioned	correct	ok	not_mentioned	released	unavailable
Haiku 5.5	imcs21	calibration	10087556	symptom_300	10087556	0.000672	3.6698659169487655	not_mentioned		not_mentioned	correct	ok	not_mentioned	released	unavailable
Haiku 5.5	imcs21	calibration	10087556	symptom_301	10087556	0.000672	3.6698659169487655	not_mentioned		not_mentioned	correct	ok	not_mentioned	released	unavailable
Haiku 5.5	imcs21	calibration	10087556	symptom_302	10087556	0.000672	3.6698659169487655	not_mentioned		not_mentioned	correct	ok	not_mentioned	released	unavailable
Haiku 5.5	imcs21	calibration	10087556	symptom_303	10087556	0.000672	3.6698659169487655	not_mentioned		not_mentioned	correct	ok	not_mentioned	released	unavailable
Haiku 5.5	imcs21	calibration	10087556	symptom_304	10087556	0.000672	3.6698659169487655	not_mentioned		not_mentioned	correct	ok	not_mentioned	released	unavailable
Haiku 5.5	imcs21	calibration	10087556	symptom_305	10087556	0.000672	3.6698659169487655	not_mentioned		not_mentioned	correct	ok	not_mentioned	released	unavailable
Haiku 5.5	imcs21	calibration	10087556	symptom_306	10087556	0.000672	3.6698659169487655	not_mentioned		not_mentioned	correct	ok	not_mentioned	released	unavailable
Haiku 5.5	imcs21	calibration	10087556	symptom_307	10087556	0.000672	3.6698659169487655	not_mentioned		not_mentioned	correct	ok	not_mentioned	released	unavailable
Haiku 5.5	imcs21	calibration	10087556	symptom_308	10087556	0.000672	3.6698659169487655	not_mentioned		not_mentioned	correct	ok	not_mentioned	released	unavailable
Haiku 5.5	imcs21	calibration	10087556	symptom_309	10087556	0.000672	3.6698659169487655	not_mentioned		not_mentioned	correct	ok	not_mentioned	released	unavailable
Haiku 5.5	imcs21	calibration	10087556	symptom_310	10087556	0.000672	3.6698659169487655	not_mentioned		not_mentioned	correct	ok	not_mentioned	released	unavailable
Haiku 5.5	imcs21	calibration	10087556	symptom_311	10087556	0.000672	3.6698659169487655	not_mentioned		not_mentioned	correct	ok	not_mentioned	released	unavailable
Haiku 5.5	imcs21	calibration	10087556	symptom_312	10087556	0.000672	3.6698659169487655	not_mentioned		not_mentioned	correct	ok	not_mentioned	released	unavailable
Haiku 5.5	imcs21	calibration	10087556	symptom_313	10087556	0.000672	3.6698659169487655	not_mentioned		not_mentioned	correct	ok	not_mentioned	released	unavailable
Haiku 5.5	imcs21	calibration	10087556	symptom_314	10087556	0.000672	3.6698659169487655	not_mentioned		not_mentioned	correct	ok	not_mentioned	released	unavailable
Haiku 5.5	imcs21	calibration	10087556	symptom_315	10087556	0.000672	3.6698659169487655	not_mentioned		not_mentioned	correct	ok	not_mentioned	released	unavailable
Haiku 5.5	imcs21	calibration	10087556	symptom_316	10087556	0.000672	3.6698659169487655	not_mentioned		not_mentioned	correct	ok	not_mentioned	released	unavailable
Haiku 5.5	imcs21	calibration	10087556	symptom_317	10087556	0.000672	3.6698659169487655	not_mentioned		not_mentioned	correct	ok	not_mentioned	released	unavailable
Haiku 5.5	imcs21	calibration	10087556	symptom_318	10087556	0.000672	3.6698659169487655	not_mentioned		not_mentioned	correct	ok	not_mentioned	released	unavailable
Haiku 5.5	imcs21	calibration	10087556	symptom_319	10087556	0.000672	3.6698659169487655	not_mentioned		not_mentioned	correct	ok	not_mentioned	released	unavailable
Haiku 5.5	imcs21	calibration	10087556	symptom_320	10087556	0.000672	3.6698659169487655	not_mentioned		not_mentioned	correct	ok	not_mentioned	released	unavailable
Haiku 5.5	imcs21	calibration	10087556	symptom_321	10087556	0.000672	3.6698659169487655	not_mentioned		not_mentioned	correct	ok	not_mentioned	released	unavailable
Haiku 5.5	imcs21	calibration	10087556	symptom_322	10087556	0.000672	3.6698659169487655	not_mentioned		not_mentioned	correct	ok	not_mentioned	released	unavailable
Haiku 5.5	imcs21	calibration	10087556	symptom_323	10087556	0.000672	3.6698659169487655	not_mentioned		not_mentioned	correct	ok	not_mentioned	released	unavailable
Haiku 5.5	imcs21	calibration	10087556	symptom_324	10087556	0.000672	3.6698659169487655	not_mentioned		not_mentioned	correct	ok	not_mentioned	released	unavailable
Haiku 5.5	imcs21	calibration	10087556	symptom_325	10087556	0.000672	3.6698659169487655	not_mentioned		not_mentioned	correct	ok	not_mentioned	released	unavailable
Haiku 5.5	imcs21	calibration	10087556	symptom_326	10087556	0.000672	3.6698659169487655	not_mentioned		not_mentioned	correct	ok	not_mentioned	released	unavailable
Haiku 5.5	imcs21	calibration	10087556	symptom_327	10087556	0.000672	3.6698659169487655	not_mentioned		not_mentioned	correct	ok	not_mentioned	released	unavailable
Haiku 5.5	imcs21	calibration	10087556	symptom_328	10087556	0.000672	3.6698659169487655	not_mentioned		not_mentioned	correct	ok	not_mentioned	released	unavailable
Haiku 5.5	imcs21	calibration	10087556	symptom_329	10087556	0.000672	3.6698659169487655	not_mentioned		not_mentioned	correct	ok	not_mentioned	released	unavailable
Haiku 5.5	imcs21	calibration	10087556	symptom_330	10087556	0.000672	3.6698659169487655	not_mentioned		not_mentioned	correct	ok	not_mentioned	released	unavailable
Haiku 5.5	imcs21	calibration	10089127	symptom_000	10089127	0.0007111	3.9648893331177533	positive	0.95	positive	correct	ok	positive	released	reported_percentage
Haiku 5.5	imcs21	calibration	10089127	symptom_001	10089127	0.0007111	3.9648893331177533	negative	0.9	positive	incorrect	ok	positive	released	reported_percentage
Haiku 5.5	imcs21	calibration	10089127	symptom_002	10089127	0.0007111	3.9648893331177533	positive	0.85	positive	correct	ok	positive	released	reported_percentage
Haiku 5.5	imcs21	calibration	10089127	symptom_003	10089127	0.0007111	3.9648893331177533	not_mentioned		not_mentioned	correct	ok	not_mentioned	released	unavailable
Haiku 5.5	imcs21	calibration	10089127	symptom_004	10089127	0.0007111	3.9648893331177533	not_mentioned		not_mentioned	correct	ok	not_mentioned	released	unavailable
Haiku 5.5	imcs21	calibration	10089127	symptom_005	10089127	0.0007111	3.9648893331177533	negative	0.6	negative	correct	ok	negative	released	reported_percentage
Haiku 5.5	imcs21	calibration	10089127	symptom_006	10089127	0.0007111	3.9648893331177533	not_mentioned		not_mentioned	correct	ok	not_mentioned	released	unavailable
Haiku 5.5	imcs21	calibration	10089127	symptom_007	10089127	0.0007111	3.9648893331177533	not_mentioned		not_mentioned	correct	ok	not_mentioned	released	unavailable
Haiku 5.5	imcs21	calibration	10089127	symptom_008	10089127	0.0007111	3.9648893331177533	not_mentioned		not_mentioned	correct	ok	not_mentioned	released	unavailable
Haiku 5.5	imcs21	calibration	10089127	symptom_009	10089127	0.0007111	3.9648893331177533	not_mentioned		not_mentioned	correct	ok	not_mentioned	released	unavailable
Haiku 5.5	imcs21	calibration	10089127	symptom_010	10089127	0.0007111	3.9648893331177533	not_mentioned		not_mentioned	correct	ok	not_mentioned	released	unavailable
Haiku 5.5	imcs21	calibration	10089127	symptom_011	10089127	0.0007111	3.9648893331177533	not_mentioned		not_mentioned	correct	ok	not_mentioned	released	unavailable
Haiku 5.5	imcs21	calibration	10089127	symptom_012	10089127	0.0007111	3.9648893331177533	not_mentioned		not_mentioned	correct	ok	not_mentioned	released	unavailable
Haiku 5.5	imcs21	calibration	10089127	symptom_013	10089127	0.0007111	3.9648893331177533	not_mentioned		not_mentioned	correct	ok	not_mentioned	released	unavailable
Haiku 5.5	imcs21	calibration	10089127	symptom_014	10089127	0.0007111	3.9648893331177533	uncertain	0.5	negative	incorrect	ok	negative	released	reported_percentage
Haiku 5.5	imcs21	calibration	10089127	symptom_015	10089127	0.0007111	3.9648893331177533	not_mentioned		not_mentioned	correct	ok	not_mentioned	released	unavailable
Haiku 5.5	imcs21	calibration	10089127	symptom_016	10089127	0.0007111	3.9648893331177533	not_mentioned		not_mentioned	correct	ok	not_mentioned	released	unavailable
Haiku 5.5	imcs21	calibration	10089127	symptom_017	10089127	0.0007111	3.9648893331177533	not_mentioned		not_mentioned	correct	ok	not_mentioned	released	unavailable
Haiku 5.5	imcs21	calibration	10089127	symptom_018	10089127	0.0007111	3.9648893331177533	not_mentioned		not_mentioned	correct	ok	not_mentioned	released	unavailable
Haiku 5.5	imcs21	calibration	10089127	symptom_019	10089127	0.0007111	3.9648893331177533	not_mentioned		not_mentioned	correct	ok	not_mentioned	released	unavailable
Haiku 5.5	imcs21	calibration	10089127	symptom_020	10089127	0.0007111	3.9648893331177533	not_mentioned		not_mentioned	correct	ok	not_mentioned	released	unavailable
Haiku 5.5	imcs21	calibration	10089127	symptom_021	10089127	0.0007111	3.9648893331177533	not_mentioned		not_mentioned	correct	ok	not_mentioned	released	unavailable
Haiku 5.5	imcs21	calibration	10089127	symptom_022	10089127	0.0007111	3.9648893331177533	not_mentioned		not_mentioned	correct	ok	not_mentioned	released	unavailable
Haiku 5.5	imcs21	calibration	10089127	symptom_023	10089127	0.0007111	3.9648893331177533	not_mentioned		not_mentioned	correct	ok	not_mentioned	released	unavailable
Haiku 5.5	imcs21	calibration	10089127	symptom_024	10089127	0.0007111	3.9648893331177533	not_mentioned		not_mentioned	correct	ok	not_mentioned	released	unavailable
Haiku 5.5	imcs21	calibration	10089127	symptom_025	10089127	0.0007111	3.9648893331177533	not_mentioned		not_mentioned	correct	ok	not_mentioned	released	unavailable
Haiku 5.5	imcs21	calibration	10089127	symptom_026	10089127	0.0007111	3.9648893331177533	positive	0.9	positive	correct	ok	positive	released	reported_percentage
Haiku 5.5	imcs21	calibration	10089127	symptom_027	10089127	0.0007111	3.9648893331177533	not_mentioned		not_mentioned	correct	ok	not_mentioned	released	unavailable
Haiku 5.5	imcs21	calibration	10089127	symptom_028	10089127	0.0007111	3.9648893331177533	not_mentioned		not_mentioned	correct	ok	not_mentioned	released	unavailable
Haiku 5.5	imcs21	calibration	10089127	symptom_029	10089127	0.0007111	3.9648893331177533	not_mentioned		not_mentioned	correct	ok	not_mentioned	released	unavailable
Haiku 5.5	imcs21	calibration	10089127	symptom_030	10089127	0.0007111	3.9648893331177533	not_mentioned		not_mentioned	correct	ok	not_mentioned	released	unavailable
Haiku 5.5	imcs21	calibration	10089127	symptom_031	10089127	0.0007111	3.9648893331177533	not_mentioned		not_mentioned	correct	ok	not_mentioned	released	unavailable
Haiku 5.5	imcs21	calibration	10089127	symptom_032	10089127	0.0007111	3.9648893331177533	not_mentioned		not_mentioned	correct	ok	not_mentioned	released	unavailable
Haiku 5.5	imcs21	calibration	10089127	symptom_033	10089127	0.0007111	3.9648893331177533	not_mentioned		not_mentioned	correct	ok	not_mentioned	released	unavailable
Haiku 5.5	imcs21	calibration	10089127	symptom_034	10089127	0.0007111	3.9648893331177533	not_mentioned		not_mentioned	correct	ok	not_mentioned	released	unavailable
Haiku 5.5	imcs21	calibration	10089127	symptom_035	10089127	0.0007111	3.9648893331177533	not_mentioned		not_mentioned	correct	ok	not_mentioned	released	unavailable
Haiku 5.5	imcs21	calibration	10089127	symptom_036	10089127	0.0007111	3.9648893331177533	not_mentioned		not_mentioned	correct	ok	not_mentioned	released	unavailable
Haiku 5.5	imcs21	calibration	10089127	symptom_037	10089127	0.0007111	3.9648893331177533	not_mentioned		not_mentioned	correct	ok	not_mentioned	released	unavailable
Haiku 5.5	imcs21	calibration	10089127	symptom_038	10089127	0.0007111	3.9648893331177533	uncertain	0.35	negative	incorrect	ok	negative	released	reported_percentage
Haiku 5.5	imcs21	calibration	10089127	symptom_039	10089127	0.0007111	3.9648893331177533	not_mentioned		not_mentioned	correct	ok	not_mentioned	released	unavailable
Haiku 5.5	imcs21	calibration	10089127	symptom_040	10089127	0.0007111	3.9648893331177533	not_mentioned		not_mentioned	correct	ok	not_mentioned	released	unavailable
Haiku 5.5	imcs21	calibration	10089127	symptom_041	10089127	0.0007111	3.9648893331177533	not_mentioned		not_mentioned	correct	ok	not_mentioned	released	unavailable
Haiku 5.5	imcs21	calibration	10089127	symptom_042	10089127	0.0007111	3.9648893331177533	not_mentioned		not_mentioned	correct	ok	not_mentioned	released	unavailable
Haiku 5.5	imcs21	calibration	10089127	symptom_043	10089127	0.0007111	3.9648893331177533	not_mentioned		not_mentioned	correct	ok	not_mentioned	released	unavailable
Haiku 5.5	imcs21	calibration	10089127	symptom_044	10089127	0.0007111	3.9648893331177533	not_mentioned		not_mentioned	correct	ok	not_mentioned	released	unavailable
Haiku 5.5	imcs21	calibration	10089127	symptom_045	10089127	0.0007111	3.9648893331177533	not_mentioned		not_mentioned	correct	ok	not_mentioned	released	unavailable
Haiku 5.5	imcs21	calibration	10089127	symptom_046	10089127	0.0007111	3.9648893331177533	not_mentioned		not_mentioned	correct	ok	not_mentioned	released	unavailable
Haiku 5.5	imcs21	calibration	10089127	symptom_047	10089127	0.0007111	3.9648893331177533	not_mentioned		not_mentioned	correct	ok	not_mentioned	released	unavailable
Haiku 5.5	imcs21	calibration	10089127	symptom_048	10089127	0.0007111	3.9648893331177533	not_mentioned		not_mentioned	correct	ok	not_mentioned	released	unavailable
Haiku 5.5	imcs21	calibration	10089127	symptom_049	10089127	0.0007111	3.9648893331177533	not_mentioned		not_mentioned	correct	ok	not_mentioned	released	unavailable
Haiku 5.5	imcs21	calibration	10089127	symptom_050	10089127	0.0007111	3.9648893331177533	not_mentioned		not_mentioned	correct	ok	not_mentioned	released	unavailable
Haiku 5.5	imcs21	calibration	10089127	symptom_051	10089127	0.0007111	3.9648893331177533	not_mentioned		not_mentioned	correct	ok	not_mentioned	released	unavailable
Haiku 5.5	imcs21	calibration	10089127	symptom_052	10089127	0.0007111	3.9648893331177533	not_mentioned		not_mentioned	correct	ok	not_mentioned	released	unavailable
Haiku 5.5	imcs21	calibration	10089127	symptom_053	10089127	0.0007111	3.9648893331177533	not_mentioned		not_mentioned	correct	ok	not_mentioned	released	unavailable
Haiku 5.5	imcs21	calibration	10089127	symptom_054	10089127	0.0007111	3.9648893331177533	not_mentioned		not_mentioned	correct	ok	not_mentioned	released	unavailable
Haiku 5.5	imcs21	calibration	10089127	symptom_055	10089127	0.0007111	3.9648893331177533	not_mentioned		not_mentioned	correct	ok	not_mentioned	released	unavailable
Haiku 5.5	imcs21	calibration	10089127	symptom_056	10089127	0.0007111	3.9648893331177533	not_mentioned		not_mentioned	correct	ok	not_mentioned	released	unavailable
Haiku 5.5	imcs21	calibration	10089127	symptom_057	10089127	0.0007111	3.9648893331177533	not_mentioned		not_mentioned	correct	ok	not_mentioned	released	unavailable
Haiku 5.5	imcs21	calibration	10089127	symptom_058	10089127	0.0007111	3.9648893331177533	not_mentioned		not_mentioned	correct	ok	not_mentioned	released	unavailable
Haiku 5.5	imcs21	calibration	10089127	symptom_059	10089127	0.0007111	3.9648893331177533	not_mentioned		not_mentioned	correct	ok	not_mentioned	released	unavailable
Haiku 5.5	imcs21	calibration	10089127	symptom_060	10089127	0.0007111	3.9648893331177533	not_mentioned		not_mentioned	correct	ok	not_mentioned	released	unavailable
Haiku 5.5	imcs21	calibration	10089127	symptom_061	10089127	0.0007111	3.9648893331177533	not_mentioned		not_mentioned	correct	ok	not_mentioned	released	unavailable
Haiku 5.5	imcs21	calibration	10089127	symptom_062	10089127	0.0007111	3.9648893331177533	not_mentioned		not_mentioned	correct	ok	not_mentioned	released	unavailable
Haiku 5.5	imcs21	calibration	10089127	symptom_063	10089127	0.0007111	3.9648893331177533	not_mentioned		not_mentioned	correct	ok	not_mentioned	released	unavailable
Haiku 5.5	imcs21	calibration	10089127	symptom_064	10089127	0.0007111	3.9648893331177533	not_mentioned		not_mentioned	correct	ok	not_mentioned	released	unavailable
Haiku 5.5	imcs21	calibration	10089127	symptom_065	10089127	0.0007111	3.9648893331177533	not_mentioned		not_mentioned	correct	ok	not_mentioned	released	unavailable
Haiku 5.5	imcs21	calibration	10089127	symptom_066	10089127	0.0007111	3.9648893331177533	not_mentioned		not_mentioned	correct	ok	not_mentioned	released	unavailable
Haiku 5.5	imcs21	calibration	10089127	symptom_067	10089127	0.0007111	3.9648893331177533	not_mentioned		not_mentioned	correct	ok	not_mentioned	released	unavailable
Haiku 5.5	imcs21	calibration	10089127	symptom_068	10089127	0.0007111	3.9648893331177533	not_mentioned		not_mentioned	correct	ok	not_mentioned	released	unavailable
Haiku 5.5	imcs21	calibration	10089127	symptom_069	10089127	0.0007111	3.9648893331177533	not_mentioned		not_mentioned	correct	ok	not_mentioned	released	unavailable
Haiku 5.5	imcs21	calibration	10089127	symptom_070	10089127	0.0007111	3.9648893331177533	not_mentioned		not_mentioned	correct	ok	not_mentioned	released	unavailable
Haiku 5.5	imcs21	calibration	10089127	symptom_071	10089127	0.0007111	3.9648893331177533	not_mentioned		not_mentioned	correct	ok	not_mentioned	released	unavailable
Haiku 5.5	imcs21	calibration	10089127	symptom_072	10089127	0.0007111	3.9648893331177533	not_mentioned		not_mentioned	correct	ok	not_mentioned	released	unavailable
Haiku 5.5	imcs21	calibration	10089127	symptom_073	10089127	0.0007111	3.9648893331177533	not_mentioned		not_mentioned	correct	ok	not_mentioned	released	unavailable
Haiku 5.5	imcs21	calibration	10089127	symptom_074	10089127	0.0007111	3.9648893331177533	not_mentioned		not_mentioned	correct	ok	not_mentioned	released	unavailable
Haiku 5.5	imcs21	calibration	10089127	symptom_075	10089127	0.0007111	3.9648893331177533	not_mentioned		not_mentioned	correct	ok	not_mentioned	released	unavailable
Haiku 5.5	imcs21	calibration	10089127	symptom_076	10089127	0.0007111	3.9648893331177533	not_mentioned		not_mentioned	correct	ok	not_mentioned	released	unavailable
Haiku 5.5	imcs21	calibration	10089127	symptom_077	10089127	0.0007111	3.9648893331177533	not_mentioned		not_mentioned	correct	ok	not_mentioned	released	unavailable
Haiku 5.5	imcs21	calibration	10089127	symptom_078	10089127	0.0007111	3.9648893331177533	not_mentioned		not_mentioned	correct	ok	not_mentioned	released	unavailable
Haiku 5.5	imcs21	calibration	10089127	symptom_079	10089127	0.0007111	3.9648893331177533	not_mentioned		not_mentioned	correct	ok	not_mentioned	released	unavailable
Haiku 5.5	imcs21	calibration	10089127	symptom_080	10089127	0.0007111	3.9648893331177533	not_mentioned		not_mentioned	correct	ok	not_mentioned	released	unavailable
Haiku 5.5	imcs21	calibration	10089127	symptom_081	10089127	0.0007111	3.9648893331177533	not_mentioned		not_mentioned	correct	ok	not_mentioned	released	unavailable
Haiku 5.5	imcs21	calibration	10089127	symptom_082	10089127	0.0007111	3.9648893331177533	not_mentioned		not_mentioned	correct	ok	not_mentioned	released	unavailable
Haiku 5.5	imcs21	calibration	10089127	symptom_083	10089127	0.0007111	3.9648893331177533	not_mentioned		not_mentioned	correct	ok	not_mentioned	released	unavailable
Haiku 5.5	imcs21	calibration	10089127	symptom_084	10089127	0.0007111	3.9648893331177533	not_mentioned		not_mentioned	correct	ok	not_mentioned	released	unavailable
Haiku 5.5	imcs21	calibration	10089127	symptom_085	10089127	0.0007111	3.9648893331177533	not_mentioned		not_mentioned	correct	ok	not_mentioned	released	unavailable
Haiku 5.5	imcs21	calibration	10089127	symptom_086	10089127	0.0007111	3.9648893331177533	not_mentioned		not_mentioned	correct	ok	not_mentioned	released	unavailable
Haiku 5.5	imcs21	calibration	10089127	symptom_087	10089127	0.0007111	3.9648893331177533	not_mentioned		not_mentioned	correct	ok	not_mentioned	released	unavailable
Haiku 5.5	imcs21	calibration	10089127	symptom_088	10089127	0.0007111	3.9648893331177533	not_mentioned		not_mentioned	correct	ok	not_mentioned	released	unavailable
Haiku 5.5	imcs21	calibration	10089127	symptom_089	10089127	0.0007111	3.9648893331177533	not_mentioned		not_mentioned	correct	ok	not_mentioned	released	unavailable
Haiku 5.5	imcs21	calibration	10089127	symptom_090	10089127	0.0007111	3.9648893331177533	not_mentioned		not_mentioned	correct	ok	not_mentioned	released	unavailable
Haiku 5.5	imcs21	calibration	10089127	symptom_091	10089127	0.0007111	3.9648893331177533	not_mentioned		not_mentioned	correct	ok	not_mentioned	released	unavailable
Haiku 5.5	imcs21	calibration	10089127	symptom_092	10089127	0.0007111	3.9648893331177533	not_mentioned		not_mentioned	correct	ok	not_mentioned	released	unavailable
Haiku 5.5	imcs21	calibration	10089127	symptom_093	10089127	0.0007111	3.9648893331177533	not_mentioned		not_mentioned	correct	ok	not_mentioned	released	unavailable
Haiku 5.5	imcs21	calibration	10089127	symptom_094	10089127	0.0007111	3.9648893331177533	not_mentioned		not_mentioned	correct	ok	not_mentioned	released	unavailable
Haiku 5.5	imcs21	calibration	10089127	symptom_095	10089127	0.0007111	3.9648893331177533	not_mentioned		not_mentioned	correct	ok	not_mentioned	released	unavailable
Haiku 5.5	imcs21	calibration	10089127	symptom_096	10089127	0.0007111	3.9648893331177533	not_mentioned		not_mentioned	correct	ok	not_mentioned	released	unavailable
Haiku 5.5	imcs21	calibration	10089127	symptom_097	10089127	0.0007111	3.9648893331177533	not_mentioned		not_mentioned	correct	ok	not_mentioned	released	unavailable
Haiku 5.5	imcs21	calibration	10089127	symptom_098	10089127	0.0007111	3.9648893331177533	not_mentioned		not_mentioned	correct	ok	not_mentioned	released	unavailable
Haiku 5.5	imcs21	calibration	10089127	symptom_099	10089127	0.0007111	3.9648893331177533	not_mentioned		not_mentioned	correct	ok	not_mentioned	released	unavailable
Haiku 5.5	imcs21	calibration	10089127	symptom_100	10089127	0.0007111	3.9648893331177533	not_mentioned		not_mentioned	correct	ok	not_mentioned	released	unavailable
Haiku 5.5	imcs21	calibration	10089127	symptom_101	10089127	0.0007111	3.9648893331177533	not_mentioned		not_mentioned	correct	ok	not_mentioned	released	unavailable
Haiku 5.5	imcs21	calibration	10089127	symptom_102	10089127	0.0007111	3.9648893331177533	not_mentioned		not_mentioned	correct	ok	not_mentioned	released	unavailable
Haiku 5.5	imcs21	calibration	10089127	symptom_103	10089127	0.0007111	3.9648893331177533	not_mentioned		not_mentioned	correct	ok	not_mentioned	released	unavailable
Haiku 5.5	imcs21	calibration	10089127	symptom_104	10089127	0.0007111	3.9648893331177533	not_mentioned		not_mentioned	correct	ok	not_mentioned	released	unavailable
Haiku 5.5	imcs21	calibration	10089127	symptom_105	10089127	0.0007111	3.9648893331177533	not_mentioned		not_mentioned	correct	ok	not_mentioned	released	unavailable
Haiku 5.5	imcs21	calibration	10089127	symptom_106	10089127	0.0007111	3.9648893331177533	not_mentioned		not_mentioned	correct	ok	not_mentioned	released	unavailable
Haiku 5.5	imcs21	calibration	10089127	symptom_107	10089127	0.0007111	3.9648893331177533	not_mentioned		not_mentioned	correct	ok	not_mentioned	released	unavailable
Haiku 5.5	imcs21	calibration	10089127	symptom_108	10089127	0.0007111	3.9648893331177533	not_mentioned		not_mentioned	correct	ok	not_mentioned	released	unavailable
Haiku 5.5	imcs21	calibration	10089127	symptom_109	10089127	0.0007111	3.9648893331177533	not_mentioned		not_mentioned	correct	ok	not_mentioned	released	unavailable
Haiku 5.5	imcs21	calibration	10089127	symptom_110	10089127	0.0007111	3.9648893331177533	not_mentioned		not_mentioned	correct	ok	not_mentioned	released	unavailable
Haiku 5.5	imcs21	calibration	10089127	symptom_111	10089127	0.0007111	3.9648893331177533	not_mentioned		not_mentioned	correct	ok	not_mentioned	released	unavailable
Haiku 5.5	imcs21	calibration	10089127	symptom_112	10089127	0.0007111	3.9648893331177533	not_mentioned		not_mentioned	correct	ok	not_mentioned	released	unavailable
Haiku 5.5	imcs21	calibration	10089127	symptom_113	10089127	0.0007111	3.9648893331177533	not_mentioned		not_mentioned	correct	ok	not_mentioned	released	unavailable
Haiku 5.5	imcs21	calibration	10089127	symptom_114	10089127	0.0007111	3.9648893331177533	not_mentioned		not_mentioned	correct	ok	not_mentioned	released	unavailable
Haiku 5.5	imcs21	calibration	10089127	symptom_115	10089127	0.0007111	3.9648893331177533	not_mentioned		not_mentioned	correct	ok	not_mentioned	released	unavailable
Haiku 5.5	imcs21	calibration	10089127	symptom_116	10089127	0.0007111	3.9648893331177533	not_mentioned		not_mentioned	correct	ok	not_mentioned	released	unavailable
Haiku 5.5	imcs21	calibration	10089127	symptom_117	10089127	0.0007111	3.9648893331177533	not_mentioned		not_mentioned	correct	ok	not_mentioned	released	unavailable
Haiku 5.5	imcs21	calibration	10089127	symptom_118	10089127	0.0007111	3.9648893331177533	not_mentioned		not_mentioned	correct	ok	not_mentioned	released	unavailable
Haiku 5.5	imcs21	calibration	10089127	symptom_119	10089127	0.0007111	3.9648893331177533	not_mentioned		not_mentioned	correct	ok	not_mentioned	released	unavailable
Haiku 5.5	imcs21	calibration	10089127	symptom_120	10089127	0.0007111	3.9648893331177533	not_mentioned		not_mentioned	correct	ok	not_mentioned	released	unavailable
Haiku 5.5	imcs21	calibration	10089127	symptom_121	10089127	0.0007111	3.9648893331177533	not_mentioned		not_mentioned	correct	ok	not_mentioned	released	unavailable
Haiku 5.5	imcs21	calibration	10089127	symptom_122	10089127	0.0007111	3.9648893331177533	not_mentioned		not_mentioned	correct	ok	not_mentioned	released	unavailable
Haiku 5.5	imcs21	calibration	10089127	symptom_123	10089127	0.0007111	3.9648893331177533	not_mentioned		not_mentioned	correct	ok	not_mentioned	released	unavailable
Haiku 5.5	imcs21	calibration	10089127	symptom_124	10089127	0.0007111	3.9648893331177533	not_mentioned		not_mentioned	correct	ok	not_mentioned	released	unavailable
Haiku 5.5	imcs21	calibration	10089127	symptom_125	10089127	0.0007111	3.9648893331177533	not_mentioned		not_mentioned	correct	ok	not_mentioned	released	unavailable
Haiku 5.5	imcs21	calibration	10089127	symptom_126	10089127	0.0007111	3.9648893331177533	not_mentioned		not_mentioned	correct	ok	not_mentioned	released	unavailable
Haiku 5.5	imcs21	calibration	10089127	symptom_127	10089127	0.0007111	3.9648893331177533	not_mentioned		not_mentioned	correct	ok	not_mentioned	released	unavailable
Haiku 5.5	imcs21	calibration	10089127	symptom_128	10089127	0.0007111	3.9648893331177533	not_mentioned		not_mentioned	correct	ok	not_mentioned	released	unavailable
Haiku 5.5	imcs21	calibration	10089127	symptom_129	10089127	0.0007111	3.9648893331177533	not_mentioned		not_mentioned	correct	ok	not_mentioned	released	unavailable
Haiku 5.5	imcs21	calibration	10089127	symptom_130	10089127	0.0007111	3.9648893331177533	not_mentioned		not_mentioned	correct	ok	not_mentioned	released	unavailable
Haiku 5.5	imcs21	calibration	10089127	symptom_131	10089127	0.0007111	3.9648893331177533	not_mentioned		not_mentioned	correct	ok	not_mentioned	released	unavailable
Haiku 5.5	imcs21	calibration	10089127	symptom_132	10089127	0.0007111	3.9648893331177533	not_mentioned		not_mentioned	correct	ok	not_mentioned	released	unavailable
Haiku 5.5	imcs21	calibration	10089127	symptom_133	10089127	0.0007111	3.9648893331177533	not_mentioned		not_mentioned	correct	ok	not_mentioned	released	unavailable
Haiku 5.5	imcs21	calibration	10089127	symptom_134	10089127	0.0007111	3.9648893331177533	not_mentioned		not_mentioned	correct	ok	not_mentioned	released	unavailable
Haiku 5.5	imcs21	calibration	10089127	symptom_135	10089127	0.0007111	3.9648893331177533	not_mentioned		not_mentioned	correct	ok	not_mentioned	released	unavailable
Haiku 5.5	imcs21	calibration	10089127	symptom_136	10089127	0.0007111	3.9648893331177533	not_mentioned		not_mentioned	correct	ok	not_mentioned	released	unavailable
Haiku 5.5	imcs21	calibration	10089127	symptom_137	10089127	0.0007111	3.9648893331177533	not_mentioned		not_mentioned	correct	ok	not_mentioned	released	unavailable
Haiku 5.5	imcs21	calibration	10089127	symptom_138	10089127	0.0007111	3.9648893331177533	not_mentioned		not_mentioned	correct	ok	not_mentioned	released	unavailable
Haiku 5.5	imcs21	calibration	10089127	symptom_139	10089127	0.0007111	3.9648893331177533	not_mentioned		not_mentioned	correct	ok	not_mentioned	released	unavailable
Haiku 5.5	imcs21	calibration	10089127	symptom_140	10089127	0.0007111	3.9648893331177533	not_mentioned		not_mentioned	correct	ok	not_mentioned	released	unavailable
Haiku 5.5	imcs21	calibration	10089127	symptom_141	10089127	0.0007111	3.9648893331177533	not_mentioned		not_mentioned	correct	ok	not_mentioned	released	unavailable
Haiku 5.5	imcs21	calibration	10089127	symptom_142	10089127	0.0007111	3.9648893331177533	not_mentioned		not_mentioned	correct	ok	not_mentioned	released	unavailable
Haiku 5.5	imcs21	calibration	10089127	symptom_143	10089127	0.0007111	3.9648893331177533	not_mentioned		not_mentioned	correct	ok	not_mentioned	released	unavailable
Haiku 5.5	imcs21	calibration	10089127	symptom_144	10089127	0.0007111	3.9648893331177533	not_mentioned		not_mentioned	correct	ok	not_mentioned	released	unavailable
Haiku 5.5	imcs21	calibration	10089127	symptom_145	10089127	0.0007111	3.9648893331177533	not_mentioned		not_mentioned	correct	ok	not_mentioned	released	unavailable
Haiku 5.5	imcs21	calibration	10089127	symptom_146	10089127	0.0007111	3.9648893331177533	not_mentioned		not_mentioned	correct	ok	not_mentioned	released	unavailable
Haiku 5.5	imcs21	calibration	10089127	symptom_147	10089127	0.0007111	3.9648893331177533	not_mentioned		not_mentioned	correct	ok	not_mentioned	released	unavailable
Haiku 5.5	imcs21	calibration	10089127	symptom_148	10089127	0.0007111	3.9648893331177533	not_mentioned		not_mentioned	correct	ok	not_mentioned	released	unavailable
Haiku 5.5	imcs21	calibration	10089127	symptom_149	10089127	0.0007111	3.9648893331177533	not_mentioned		not_mentioned	correct	ok	not_mentioned	released	unavailable
Haiku 5.5	imcs21	calibration	10089127	symptom_150	10089127	0.0007111	3.9648893331177533	not_mentioned		not_mentioned	correct	ok	not_mentioned	released	unavailable
Haiku 5.5	imcs21	calibration	10089127	symptom_151	10089127	0.0007111	3.9648893331177533	not_mentioned		not_mentioned	correct	ok	not_mentioned	released	unavailable
Haiku 5.5	imcs21	calibration	10089127	symptom_152	10089127	0.0007111	3.9648893331177533	not_mentioned		not_mentioned	correct	ok	not_mentioned	released	unavailable
Haiku 5.5	imcs21	calibration	10089127	symptom_153	10089127	0.0007111	3.9648893331177533	not_mentioned		not_mentioned	correct	ok	not_mentioned	released	unavailable
Haiku 5.5	imcs21	calibration	10089127	symptom_154	10089127	0.0007111	3.9648893331177533	not_mentioned		not_mentioned	correct	ok	not_mentioned	released	unavailable
Haiku 5.5	imcs21	calibration	10089127	symptom_155	10089127	0.0007111	3.9648893331177533	not_mentioned		not_mentioned	correct	ok	not_mentioned	released	unavailable
Haiku 5.5	imcs21	calibration	10089127	symptom_156	10089127	0.0007111	3.9648893331177533	not_mentioned		not_mentioned	correct	ok	not_mentioned	released	unavailable
Haiku 5.5	imcs21	calibration	10089127	symptom_157	10089127	0.0007111	3.9648893331177533	not_mentioned		not_mentioned	correct	ok	not_mentioned	released	unavailable
Haiku 5.5	imcs21	calibration	10089127	symptom_158	10089127	0.0007111	3.9648893331177533	not_mentioned		not_mentioned	correct	ok	not_mentioned	released	unavailable
Haiku 5.5	imcs21	calibration	10089127	symptom_159	10089127	0.0007111	3.9648893331177533	not_mentioned		not_mentioned	correct	ok	not_mentioned	released	unavailable
Haiku 5.5	imcs21	calibration	10089127	symptom_160	10089127	0.0007111	3.9648893331177533	not_mentioned		not_mentioned	correct	ok	not_mentioned	released	unavailable
Haiku 5.5	imcs21	calibration	10089127	symptom_161	10089127	0.0007111	3.9648893331177533	not_mentioned		not_mentioned	correct	ok	not_mentioned	released	unavailable
Haiku 5.5	imcs21	calibration	10089127	symptom_162	10089127	0.0007111	3.9648893331177533	not_mentioned		not_mentioned	correct	ok	not_mentioned	released	unavailable
Haiku 5.5	imcs21	calibration	10089127	symptom_163	10089127	0.0007111	3.9648893331177533	not_mentioned		not_mentioned	correct	ok	not_mentioned	released	unavailable
Haiku 5.5	imcs21	calibration	10089127	symptom_164	10089127	0.0007111	3.9648893331177533	not_mentioned		not_mentioned	correct	ok	not_mentioned	released	unavailable
Haiku 5.5	imcs21	calibration	10089127	symptom_165	10089127	0.0007111	3.9648893331177533	not_mentioned		not_mentioned	correct	ok	not_mentioned	released	unavailable
Haiku 5.5	imcs21	calibration	10089127	symptom_166	10089127	0.0007111	3.9648893331177533	not_mentioned		not_mentioned	correct	ok	not_mentioned	released	unavailable
Haiku 5.5	imcs21	calibration	10089127	symptom_167	10089127	0.0007111	3.9648893331177533	not_mentioned		not_mentioned	correct	ok	not_mentioned	released	unavailable
Haiku 5.5	imcs21	calibration	10089127	symptom_168	10089127	0.0007111	3.9648893331177533	not_mentioned		not_mentioned	correct	ok	not_mentioned	released	unavailable
Haiku 5.5	imcs21	calibration	10089127	symptom_169	10089127	0.0007111	3.9648893331177533	not_mentioned		not_mentioned	correct	ok	not_mentioned	released	unavailable
Haiku 5.5	imcs21	calibration	10089127	symptom_170	10089127	0.0007111	3.9648893331177533	not_mentioned		not_mentioned	correct	ok	not_mentioned	released	unavailable
Haiku 5.5	imcs21	calibration	10089127	symptom_171	10089127	0.0007111	3.9648893331177533	not_mentioned		not_mentioned	correct	ok	not_mentioned	released	unavailable
Haiku 5.5	imcs21	calibration	10089127	symptom_172	10089127	0.0007111	3.9648893331177533	not_mentioned		not_mentioned	correct	ok	not_mentioned	released	unavailable
Haiku 5.5	imcs21	calibration	10089127	symptom_173	10089127	0.0007111	3.9648893331177533	not_mentioned		not_mentioned	correct	ok	not_mentioned	released	unavailable
Haiku 5.5	imcs21	calibration	10089127	symptom_174	10089127	0.0007111	3.9648893331177533	not_mentioned		not_mentioned	correct	ok	not_mentioned	released	unavailable
Haiku 5.5	imcs21	calibration	10089127	symptom_175	10089127	0.0007111	3.9648893331177533	not_mentioned		not_mentioned	correct	ok	not_mentioned	released	unavailable
Haiku 5.5	imcs21	calibration	10089127	symptom_176	10089127	0.0007111	3.9648893331177533	not_mentioned		not_mentioned	correct	ok	not_mentioned	released	unavailable
Haiku 5.5	imcs21	calibration	10089127	symptom_177	10089127	0.0007111	3.9648893331177533	not_mentioned		not_mentioned	correct	ok	not_mentioned	released	unavailable
Haiku 5.5	imcs21	calibration	10089127	symptom_178	10089127	0.0007111	3.9648893331177533	not_mentioned		not_mentioned	correct	ok	not_mentioned	released	unavailable
Haiku 5.5	imcs21	calibration	10089127	symptom_179	10089127	0.0007111	3.9648893331177533	not_mentioned		not_mentioned	correct	ok	not_mentioned	released	unavailable
Haiku 5.5	imcs21	calibration	10089127	symptom_180	10089127	0.0007111	3.9648893331177533	not_mentioned		not_mentioned	correct	ok	not_mentioned	released	unavailable
Haiku 5.5	imcs21	calibration	10089127	symptom_181	10089127	0.0007111	3.9648893331177533	not_mentioned		not_mentioned	correct	ok	not_mentioned	released	unavailable
Haiku 5.5	imcs21	calibration	10089127	symptom_182	10089127	0.0007111	3.9648893331177533	not_mentioned		not_mentioned	correct	ok	not_mentioned	released	unavailable
Haiku 5.5	imcs21	calibration	10089127	symptom_183	10089127	0.0007111	3.9648893331177533	not_mentioned		not_mentioned	correct	ok	not_mentioned	released	unavailable
Haiku 5.5	imcs21	calibration	10089127	symptom_184	10089127	0.0007111	3.9648893331177533	not_mentioned		not_mentioned	correct	ok	not_mentioned	released	unavailable
Haiku 5.5	imcs21	calibration	10089127	symptom_185	10089127	0.0007111	3.9648893331177533	not_mentioned		not_mentioned	correct	ok	not_mentioned	released	unavailable
Haiku 5.5	imcs21	calibration	10089127	symptom_186	10089127	0.0007111	3.9648893331177533	not_mentioned		not_mentioned	correct	ok	not_mentioned	released	unavailable
Haiku 5.5	imcs21	calibration	10089127	symptom_187	10089127	0.0007111	3.9648893331177533	not_mentioned		not_mentioned	correct	ok	not_mentioned	released	unavailable
Haiku 5.5	imcs21	calibration	10089127	symptom_188	10089127	0.0007111	3.9648893331177533	not_mentioned		not_mentioned	correct	ok	not_mentioned	released	unavailable
Haiku 5.5	imcs21	calibration	10089127	symptom_189	10089127	0.0007111	3.9648893331177533	not_mentioned		not_mentioned	correct	ok	not_mentioned	released	unavailable
Haiku 5.5	imcs21	calibration	10089127	symptom_190	10089127	0.0007111	3.9648893331177533	not_mentioned		not_mentioned	correct	ok	not_mentioned	released	unavailable
Haiku 5.5	imcs21	calibration	10089127	symptom_191	10089127	0.0007111	3.9648893331177533	not_mentioned		not_mentioned	correct	ok	not_mentioned	released	unavailable
Haiku 5.5	imcs21	calibration	10089127	symptom_192	10089127	0.0007111	3.9648893331177533	not_mentioned		not_mentioned	correct	ok	not_mentioned	released	unavailable
Haiku 5.5	imcs21	calibration	10089127	symptom_193	10089127	0.0007111	3.9648893331177533	not_mentioned		not_mentioned	correct	ok	not_mentioned	released	unavailable
Haiku 5.5	imcs21	calibration	10089127	symptom_194	10089127	0.0007111	3.9648893331177533	not_mentioned		not_mentioned	correct	ok	not_mentioned	released	unavailable
Haiku 5.5	imcs21	calibration	10089127	symptom_195	10089127	0.0007111	3.9648893331177533	not_mentioned		not_mentioned	correct	ok	not_mentioned	released	unavailable
Haiku 5.5	imcs21	calibration	10089127	symptom_196	10089127	0.0007111	3.9648893331177533	not_mentioned		not_mentioned	correct	ok	not_mentioned	released	unavailable
Haiku 5.5	imcs21	calibration	10089127	symptom_197	10089127	0.0007111	3.9648893331177533	not_mentioned		not_mentioned	correct	ok	not_mentioned	released	unavailable
Haiku 5.5	imcs21	calibration	10089127	symptom_198	10089127	0.0007111	3.9648893331177533	not_mentioned		not_mentioned	correct	ok	not_mentioned	released	unavailable
Haiku 5.5	imcs21	calibration	10089127	symptom_199	10089127	0.0007111	3.9648893331177533	not_mentioned		not_mentioned	correct	ok	not_mentioned	released	unavailable
Haiku 5.5	imcs21	calibration	10089127	symptom_200	10089127	0.0007111	3.9648893331177533	not_mentioned		not_mentioned	correct	ok	not_mentioned	released	unavailable
Haiku 5.5	imcs21	calibration	10089127	symptom_201	10089127	0.0007111	3.9648893331177533	not_mentioned		not_mentioned	correct	ok	not_mentioned	released	unavailable
Haiku 5.5	imcs21	calibration	10089127	symptom_202	10089127	0.0007111	3.9648893331177533	not_mentioned		not_mentioned	correct	ok	not_mentioned	released	unavailable
Haiku 5.5	imcs21	calibration	10089127	symptom_203	10089127	0.0007111	3.9648893331177533	not_mentioned		not_mentioned	correct	ok	not_mentioned	released	unavailable
Haiku 5.5	imcs21	calibration	10089127	symptom_204	10089127	0.0007111	3.9648893331177533	not_mentioned		not_mentioned	correct	ok	not_mentioned	released	unavailable
Haiku 5.5	imcs21	calibration	10089127	symptom_205	10089127	0.0007111	3.9648893331177533	not_mentioned		not_mentioned	correct	ok	not_mentioned	released	unavailable
Haiku 5.5	imcs21	calibration	10089127	symptom_206	10089127	0.0007111	3.9648893331177533	not_mentioned		not_mentioned	correct	ok	not_mentioned	released	unavailable
Haiku 5.5	imcs21	calibration	10089127	symptom_207	10089127	0.0007111	3.9648893331177533	not_mentioned		not_mentioned	correct	ok	not_mentioned	released	unavailable
Haiku 5.5	imcs21	calibration	10089127	symptom_208	10089127	0.0007111	3.9648893331177533	not_mentioned		not_mentioned	correct	ok	not_mentioned	released	unavailable
Haiku 5.5	imcs21	calibration	10089127	symptom_209	10089127	0.0007111	3.9648893331177533	not_mentioned		not_mentioned	correct	ok	not_mentioned	released	unavailable
Haiku 5.5	imcs21	calibration	10089127	symptom_210	10089127	0.0007111	3.9648893331177533	not_mentioned		not_mentioned	correct	ok	not_mentioned	released	unavailable
Haiku 5.5	imcs21	calibration	10089127	symptom_211	10089127	0.0007111	3.9648893331177533	not_mentioned		not_mentioned	correct	ok	not_mentioned	released	unavailable
Haiku 5.5	imcs21	calibration	10089127	symptom_212	10089127	0.0007111	3.9648893331177533	not_mentioned		not_mentioned	correct	ok	not_mentioned	released	unavailable
Haiku 5.5	imcs21	calibration	10089127	symptom_213	10089127	0.0007111	3.9648893331177533	not_mentioned		not_mentioned	correct	ok	not_mentioned	released	unavailable
Haiku 5.5	imcs21	calibration	10089127	symptom_214	10089127	0.0007111	3.9648893331177533	not_mentioned		not_mentioned	correct	ok	not_mentioned	released	unavailable
Haiku 5.5	imcs21	calibration	10089127	symptom_215	10089127	0.0007111	3.9648893331177533	not_mentioned		not_mentioned	correct	ok	not_mentioned	released	unavailable
Haiku 5.5	imcs21	calibration	10089127	symptom_216	10089127	0.0007111	3.9648893331177533	not_mentioned		not_mentioned	correct	ok	not_mentioned	released	unavailable
Haiku 5.5	imcs21	calibration	10089127	symptom_217	10089127	0.0007111	3.9648893331177533	not_mentioned		not_mentioned	correct	ok	not_mentioned	released	unavailable
Haiku 5.5	imcs21	calibration	10089127	symptom_218	10089127	0.0007111	3.9648893331177533	not_mentioned		not_mentioned	correct	ok	not_mentioned	released	unavailable
Haiku 5.5	imcs21	calibration	10089127	symptom_219	10089127	0.0007111	3.9648893331177533	not_mentioned		not_mentioned	correct	ok	not_mentioned	released	unavailable
Haiku 5.5	imcs21	calibration	10089127	symptom_220	10089127	0.0007111	3.9648893331177533	not_mentioned		not_mentioned	correct	ok	not_mentioned	released	unavailable
Haiku 5.5	imcs21	calibration	10089127	symptom_221	10089127	0.0007111	3.9648893331177533	not_mentioned		not_mentioned	correct	ok	not_mentioned	released	unavailable
Haiku 5.5	imcs21	calibration	10089127	symptom_222	10089127	0.0007111	3.9648893331177533	not_mentioned		not_mentioned	correct	ok	not_mentioned	released	unavailable
Haiku 5.5	imcs21	calibration	10089127	symptom_223	10089127	0.0007111	3.9648893331177533	not_mentioned		not_mentioned	correct	ok	not_mentioned	released	unavailable
Haiku 5.5	imcs21	calibration	10089127	symptom_224	10089127	0.0007111	3.9648893331177533	not_mentioned		not_mentioned	correct	ok	not_mentioned	released	unavailable
Haiku 5.5	imcs21	calibration	10089127	symptom_225	10089127	0.0007111	3.9648893331177533	not_mentioned		not_mentioned	correct	ok	not_mentioned	released	unavailable
Haiku 5.5	imcs21	calibration	10089127	symptom_226	10089127	0.0007111	3.9648893331177533	not_mentioned		not_mentioned	correct	ok	not_mentioned	released	unavailable
Haiku 5.5	imcs21	calibration	10089127	symptom_227	10089127	0.0007111	3.9648893331177533	not_mentioned		not_mentioned	correct	ok	not_mentioned	released	unavailable
Haiku 5.5	imcs21	calibration	10089127	symptom_228	10089127	0.0007111	3.9648893331177533	not_mentioned		not_mentioned	correct	ok	not_mentioned	released	unavailable
Haiku 5.5	imcs21	calibration	10089127	symptom_229	10089127	0.0007111	3.9648893331177533	not_mentioned		not_mentioned	correct	ok	not_mentioned	released	unavailable
Haiku 5.5	imcs21	calibration	10089127	symptom_230	10089127	0.0007111	3.9648893331177533	not_mentioned		not_mentioned	correct	ok	not_mentioned	released	unavailable
Haiku 5.5	imcs21	calibration	10089127	symptom_231	10089127	0.0007111	3.9648893331177533	not_mentioned		not_mentioned	correct	ok	not_mentioned	released	unavailable
Haiku 5.5	imcs21	calibration	10089127	symptom_232	10089127	0.0007111	3.9648893331177533	not_mentioned		not_mentioned	correct	ok	not_mentioned	released	unavailable
Haiku 5.5	imcs21	calibration	10089127	symptom_233	10089127	0.0007111	3.9648893331177533	not_mentioned		not_mentioned	correct	ok	not_mentioned	released	unavailable
Haiku 5.5	imcs21	calibration	10089127	symptom_234	10089127	0.0007111	3.9648893331177533	not_mentioned		not_mentioned	correct	ok	not_mentioned	released	unavailable
Haiku 5.5	imcs21	calibration	10089127	symptom_235	10089127	0.0007111	3.9648893331177533	not_mentioned		not_mentioned	correct	ok	not_mentioned	released	unavailable
Haiku 5.5	imcs21	calibration	10089127	symptom_236	10089127	0.0007111	3.9648893331177533	not_mentioned		not_mentioned	correct	ok	not_mentioned	released	unavailable
Haiku 5.5	imcs21	calibration	10089127	symptom_237	10089127	0.0007111	3.9648893331177533	not_mentioned		not_mentioned	correct	ok	not_mentioned	released	unavailable
Haiku 5.5	imcs21	calibration	10089127	symptom_238	10089127	0.0007111	3.9648893331177533	not_mentioned		not_mentioned	correct	ok	not_mentioned	released	unavailable
Haiku 5.5	imcs21	calibration	10089127	symptom_239	10089127	0.0007111	3.9648893331177533	not_mentioned		not_mentioned	correct	ok	not_mentioned	released	unavailable
Haiku 5.5	imcs21	calibration	10089127	symptom_240	10089127	0.0007111	3.9648893331177533	not_mentioned		not_mentioned	correct	ok	not_mentioned	released	unavailable
Haiku 5.5	imcs21	calibration	10089127	symptom_241	10089127	0.0007111	3.9648893331177533	not_mentioned		not_mentioned	correct	ok	not_mentioned	released	unavailable
Haiku 5.5	imcs21	calibration	10089127	symptom_242	10089127	0.0007111	3.9648893331177533	not_mentioned		not_mentioned	correct	ok	not_mentioned	released	unavailable
Haiku 5.5	imcs21	calibration	10089127	symptom_243	10089127	0.0007111	3.9648893331177533	not_mentioned		not_mentioned	correct	ok	not_mentioned	released	unavailable
Haiku 5.5	imcs21	calibration	10089127	symptom_244	10089127	0.0007111	3.9648893331177533	not_mentioned		not_mentioned	correct	ok	not_mentioned	released	unavailable
Haiku 5.5	imcs21	calibration	10089127	symptom_245	10089127	0.0007111	3.9648893331177533	not_mentioned		not_mentioned	correct	ok	not_mentioned	released	unavailable
Haiku 5.5	imcs21	calibration	10089127	symptom_246	10089127	0.0007111	3.9648893331177533	not_mentioned		not_mentioned	correct	ok	not_mentioned	released	unavailable
Haiku 5.5	imcs21	calibration	10089127	symptom_247	10089127	0.0007111	3.9648893331177533	not_mentioned		not_mentioned	correct	ok	not_mentioned	released	unavailable
Haiku 5.5	imcs21	calibration	10089127	symptom_248	10089127	0.0007111	3.9648893331177533	not_mentioned		not_mentioned	correct	ok	not_mentioned	released	unavailable
Haiku 5.5	imcs21	calibration	10089127	symptom_249	10089127	0.0007111	3.9648893331177533	not_mentioned		not_mentioned	correct	ok	not_mentioned	released	unavailable
Haiku 5.5	imcs21	calibration	10089127	symptom_250	10089127	0.0007111	3.9648893331177533	not_mentioned		not_mentioned	correct	ok	not_mentioned	released	unavailable
Haiku 5.5	imcs21	calibration	10089127	symptom_251	10089127	0.0007111	3.9648893331177533	not_mentioned		not_mentioned	correct	ok	not_mentioned	released	unavailable
Haiku 5.5	imcs21	calibration	10089127	symptom_252	10089127	0.0007111	3.9648893331177533	not_mentioned		not_mentioned	correct	ok	not_mentioned	released	unavailable
Haiku 5.5	imcs21	calibration	10089127	symptom_253	10089127	0.0007111	3.9648893331177533	not_mentioned		not_mentioned	correct	ok	not_mentioned	released	unavailable
Haiku 5.5	imcs21	calibration	10089127	symptom_254	10089127	0.0007111	3.9648893331177533	not_mentioned		not_mentioned	correct	ok	not_mentioned	released	unavailable
Haiku 5.5	imcs21	calibration	10089127	symptom_255	10089127	0.0007111	3.9648893331177533	not_mentioned		not_mentioned	correct	ok	not_mentioned	released	unavailable
Haiku 5.5	imcs21	calibration	10089127	symptom_256	10089127	0.0007111	3.9648893331177533	not_mentioned		not_mentioned	correct	ok	not_mentioned	released	unavailable
Haiku 5.5	imcs21	calibration	10089127	symptom_257	10089127	0.0007111	3.9648893331177533	not_mentioned		not_mentioned	correct	ok	not_mentioned	released	unavailable
Haiku 5.5	imcs21	calibration	10089127	symptom_258	10089127	0.0007111	3.9648893331177533	not_mentioned		not_mentioned	correct	ok	not_mentioned	released	unavailable
Haiku 5.5	imcs21	calibration	10089127	symptom_259	10089127	0.0007111	3.9648893331177533	not_mentioned		not_mentioned	correct	ok	not_mentioned	released	unavailable
Haiku 5.5	imcs21	calibration	10089127	symptom_260	10089127	0.0007111	3.9648893331177533	not_mentioned		not_mentioned	correct	ok	not_mentioned	released	unavailable
Haiku 5.5	imcs21	calibration	10089127	symptom_261	10089127	0.0007111	3.9648893331177533	not_mentioned		not_mentioned	correct	ok	not_mentioned	released	unavailable
Haiku 5.5	imcs21	calibration	10089127	symptom_262	10089127	0.0007111	3.9648893331177533	not_mentioned		not_mentioned	correct	ok	not_mentioned	released	unavailable
Haiku 5.5	imcs21	calibration	10089127	symptom_263	10089127	0.0007111	3.9648893331177533	not_mentioned		not_mentioned	correct	ok	not_mentioned	released	unavailable
Haiku 5.5	imcs21	calibration	10089127	symptom_264	10089127	0.0007111	3.9648893331177533	not_mentioned		not_mentioned	correct	ok	not_mentioned	released	unavailable
Haiku 5.5	imcs21	calibration	10089127	symptom_265	10089127	0.0007111	3.9648893331177533	not_mentioned		not_mentioned	correct	ok	not_mentioned	released	unavailable
Haiku 5.5	imcs21	calibration	10089127	symptom_266	10089127	0.0007111	3.9648893331177533	not_mentioned		not_mentioned	correct	ok	not_mentioned	released	unavailable
Haiku 5.5	imcs21	calibration	10089127	symptom_267	10089127	0.0007111	3.9648893331177533	not_mentioned		not_mentioned	correct	ok	not_mentioned	released	unavailable
Haiku 5.5	imcs21	calibration	10089127	symptom_268	10089127	0.0007111	3.9648893331177533	not_mentioned		not_mentioned	correct	ok	not_mentioned	released	unavailable
Haiku 5.5	imcs21	calibration	10089127	symptom_269	10089127	0.0007111	3.9648893331177533	not_mentioned		not_mentioned	correct	ok	not_mentioned	released	unavailable
Haiku 5.5	imcs21	calibration	10089127	symptom_270	10089127	0.0007111	3.9648893331177533	not_mentioned		not_mentioned	correct	ok	not_mentioned	released	unavailable
Haiku 5.5	imcs21	calibration	10089127	symptom_271	10089127	0.0007111	3.9648893331177533	not_mentioned		not_mentioned	correct	ok	not_mentioned	released	unavailable
Haiku 5.5	imcs21	calibration	10089127	symptom_272	10089127	0.0007111	3.9648893331177533	not_mentioned		not_mentioned	correct	ok	not_mentioned	released	unavailable
Haiku 5.5	imcs21	calibration	10089127	symptom_273	10089127	0.0007111	3.9648893331177533	not_mentioned		not_mentioned	correct	ok	not_mentioned	released	unavailable
Haiku 5.5	imcs21	calibration	10089127	symptom_274	10089127	0.0007111	3.9648893331177533	not_mentioned		not_mentioned	correct	ok	not_mentioned	released	unavailable
Haiku 5.5	imcs21	calibration	10089127	symptom_275	10089127	0.0007111	3.9648893331177533	not_mentioned		not_mentioned	correct	ok	not_mentioned	released	unavailable
Haiku 5.5	imcs21	calibration	10089127	symptom_276	10089127	0.0007111	3.9648893331177533	not_mentioned		not_mentioned	correct	ok	not_mentioned	released	unavailable
Haiku 5.5	imcs21	calibration	10089127	symptom_277	10089127	0.0007111	3.9648893331177533	not_mentioned		not_mentioned	correct	ok	not_mentioned	released	unavailable
Haiku 5.5	imcs21	calibration	10089127	symptom_278	10089127	0.0007111	3.9648893331177533	not_mentioned		not_mentioned	correct	ok	not_mentioned	released	unavailable
Haiku 5.5	imcs21	calibration	10089127	symptom_279	10089127	0.0007111	3.9648893331177533	not_mentioned		not_mentioned	correct	ok	not_mentioned	released	unavailable
Haiku 5.5	imcs21	calibration	10089127	symptom_280	10089127	0.0007111	3.9648893331177533	not_mentioned		not_mentioned	correct	ok	not_mentioned	released	unavailable
Haiku 5.5	imcs21	calibration	10089127	symptom_281	10089127	0.0007111	3.9648893331177533	not_mentioned		not_mentioned	correct	ok	not_mentioned	released	unavailable
Haiku 5.5	imcs21	calibration	10089127	symptom_282	10089127	0.0007111	3.9648893331177533	not_mentioned		not_mentioned	correct	ok	not_mentioned	released	unavailable
Haiku 5.5	imcs21	calibration	10089127	symptom_283	10089127	0.0007111	3.9648893331177533	not_mentioned		not_mentioned	correct	ok	not_mentioned	released	unavailable
Haiku 5.5	imcs21	calibration	10089127	symptom_284	10089127	0.0007111	3.9648893331177533	not_mentioned		not_mentioned	correct	ok	not_mentioned	released	unavailable
Haiku 5.5	imcs21	calibration	10089127	symptom_285	10089127	0.0007111	3.9648893331177533	not_mentioned		not_mentioned	correct	ok	not_mentioned	released	unavailable
Haiku 5.5	imcs21	calibration	10089127	symptom_286	10089127	0.0007111	3.9648893331177533	not_mentioned		not_mentioned	correct	ok	not_mentioned	released	unavailable
Haiku 5.5	imcs21	calibration	10089127	symptom_287	10089127	0.0007111	3.9648893331177533	not_mentioned		not_mentioned	correct	ok	not_mentioned	released	unavailable
Haiku 5.5	imcs21	calibration	10089127	symptom_288	10089127	0.0007111	3.9648893331177533	not_mentioned		not_mentioned	correct	ok	not_mentioned	released	unavailable
Haiku 5.5	imcs21	calibration	10089127	symptom_289	10089127	0.0007111	3.9648893331177533	not_mentioned		not_mentioned	correct	ok	not_mentioned	released	unavailable
Haiku 5.5	imcs21	calibration	10089127	symptom_290	10089127	0.0007111	3.9648893331177533	not_mentioned		not_mentioned	correct	ok	not_mentioned	released	unavailable
Haiku 5.5	imcs21	calibration	10089127	symptom_291	10089127	0.0007111	3.9648893331177533	not_mentioned		not_mentioned	correct	ok	not_mentioned	released	unavailable
Haiku 5.5	imcs21	calibration	10089127	symptom_292	10089127	0.0007111	3.9648893331177533	not_mentioned		not_mentioned	correct	ok	not_mentioned	released	unavailable
Haiku 5.5	imcs21	calibration	10089127	symptom_293	10089127	0.0007111	3.9648893331177533	not_mentioned		not_mentioned	correct	ok	not_mentioned	released	unavailable
Haiku 5.5	imcs21	calibration	10089127	symptom_294	10089127	0.0007111	3.9648893331177533	not_mentioned		not_mentioned	correct	ok	not_mentioned	released	unavailable
Haiku 5.5	imcs21	calibration	10089127	symptom_295	10089127	0.0007111	3.9648893331177533	not_mentioned		not_mentioned	correct	ok	not_mentioned	released	unavailable
Haiku 5.5	imcs21	calibration	10089127	symptom_296	10089127	0.0007111	3.9648893331177533	not_mentioned		not_mentioned	correct	ok	not_mentioned	released	unavailable
Haiku 5.5	imcs21	calibration	10089127	symptom_297	10089127	0.0007111	3.9648893331177533	not_mentioned		not_mentioned	correct	ok	not_mentioned	released	unavailable
Haiku 5.5	imcs21	calibration	10089127	symptom_298	10089127	0.0007111	3.9648893331177533	not_mentioned		not_mentioned	correct	ok	not_mentioned	released	unavailable
Haiku 5.5	imcs21	calibration	10089127	symptom_299	10089127	0.0007111	3.9648893331177533	not_mentioned		not_mentioned	correct	ok	not_mentioned	released	unavailable
Haiku 5.5	imcs21	calibration	10089127	symptom_300	10089127	0.0007111	3.9648893331177533	not_mentioned		not_mentioned	correct	ok	not_mentioned	released	unavailable
Haiku 5.5	imcs21	calibration	10089127	symptom_301	10089127	0.0007111	3.9648893331177533	not_mentioned		not_mentioned	correct	ok	not_mentioned	released	unavailable
Haiku 5.5	imcs21	calibration	10089127	symptom_302	10089127	0.0007111	3.9648893331177533	not_mentioned		not_mentioned	correct	ok	not_mentioned	released	unavailable
Haiku 5.5	imcs21	calibration	10089127	symptom_303	10089127	0.0007111	3.9648893331177533	not_mentioned		not_mentioned	correct	ok	not_mentioned	released	unavailable
Haiku 5.5	imcs21	calibration	10089127	symptom_304	10089127	0.0007111	3.9648893331177533	not_mentioned		not_mentioned	correct	ok	not_mentioned	released	unavailable
Haiku 5.5	imcs21	calibration	10089127	symptom_305	10089127	0.0007111	3.9648893331177533	not_mentioned		not_mentioned	correct	ok	not_mentioned	released	unavailable
Haiku 5.5	imcs21	calibration	10089127	symptom_306	10089127	0.0007111	3.9648893331177533	not_mentioned		not_mentioned	correct	ok	not_mentioned	released	unavailable
Haiku 5.5	imcs21	calibration	10089127	symptom_307	10089127	0.0007111	3.9648893331177533	not_mentioned		not_mentioned	correct	ok	not_mentioned	released	unavailable
Haiku 5.5	imcs21	calibration	10089127	symptom_308	10089127	0.0007111	3.9648893331177533	not_mentioned		not_mentioned	correct	ok	not_mentioned	released	unavailable
Haiku 5.5	imcs21	calibration	10089127	symptom_309	10089127	0.0007111	3.9648893331177533	not_mentioned		not_mentioned	correct	ok	not_mentioned	released	unavailable
Haiku 5.5	imcs21	calibration	10089127	symptom_310	10089127	0.0007111	3.9648893331177533	not_mentioned		not_mentioned	correct	ok	not_mentioned	released	unavailable
Haiku 5.5	imcs21	calibration	10089127	symptom_311	10089127	0.0007111	3.9648893331177533	not_mentioned		not_mentioned	correct	ok	not_mentioned	released	unavailable
Haiku 5.5	imcs21	calibration	10089127	symptom_312	10089127	0.0007111	3.9648893331177533	not_mentioned		not_mentioned	correct	ok	not_mentioned	released	unavailable
Haiku 5.5	imcs21	calibration	10089127	symptom_313	10089127	0.0007111	3.9648893331177533	not_mentioned		not_mentioned	correct	ok	not_mentioned	released	unavailable
Haiku 5.5	imcs21	calibration	10089127	symptom_314	10089127	0.0007111	3.9648893331177533	not_mentioned		not_mentioned	correct	ok	not_mentioned	released	unavailable
Haiku 5.5	imcs21	calibration	10089127	symptom_315	10089127	0.0007111	3.9648893331177533	not_mentioned		not_mentioned	correct	ok	not_mentioned	released	unavailable
Haiku 5.5	imcs21	calibration	10089127	symptom_316	10089127	0.0007111	3.9648893331177533	not_mentioned		not_mentioned	correct	ok	not_mentioned	released	unavailable
Haiku 5.5	imcs21	calibration	10089127	symptom_317	10089127	0.0007111	3.9648893331177533	not_mentioned		not_mentioned	correct	ok	not_mentioned	released	unavailable
Haiku 5.5	imcs21	calibration	10089127	symptom_318	10089127	0.0007111	3.9648893331177533	not_mentioned		not_mentioned	correct	ok	not_mentioned	released	unavailable
Haiku 5.5	imcs21	calibration	10089127	symptom_319	10089127	0.0007111	3.9648893331177533	not_mentioned		not_mentioned	correct	ok	not_mentioned	released	unavailable
Haiku 5.5	imcs21	calibration	10089127	symptom_320	10089127	0.0007111	3.9648893331177533	not_mentioned		not_mentioned	correct	ok	not_mentioned	released	unavailable
Haiku 5.5	imcs21	calibration	10089127	symptom_321	10089127	0.0007111	3.9648893331177533	not_mentioned		not_mentioned	correct	ok	not_mentioned	released	unavailable
Haiku 5.5	imcs21	calibration	10089127	symptom_322	10089127	0.0007111	3.9648893331177533	not_mentioned		not_mentioned	correct	ok	not_mentioned	released	unavailable
Haiku 5.5	imcs21	calibration	10089127	symptom_323	10089127	0.0007111	3.9648893331177533	not_mentioned		not_mentioned	correct	ok	not_mentioned	released	unavailable
Haiku 5.5	imcs21	calibration	10089127	symptom_324	10089127	0.0007111	3.9648893331177533	not_mentioned		not_mentioned	correct	ok	not_mentioned	released	unavailable
Haiku 5.5	imcs21	calibration	10089127	symptom_325	10089127	0.0007111	3.9648893331177533	not_mentioned		not_mentioned	correct	ok	not_mentioned	released	unavailable
Haiku 5.5	imcs21	calibration	10089127	symptom_326	10089127	0.0007111	3.9648893331177533	not_mentioned		not_mentioned	correct	ok	not_mentioned	released	unavailable
Haiku 5.5	imcs21	calibration	10089127	symptom_327	10089127	0.0007111	3.9648893331177533	not_mentioned		not_mentioned	correct	ok	not_mentioned	released	unavailable
Haiku 5.5	imcs21	calibration	10089127	symptom_328	10089127	0.0007111	3.9648893331177533	not_mentioned		not_mentioned	correct	ok	not_mentioned	released	unavailable
Haiku 5.5	imcs21	calibration	10089127	symptom_329	10089127	0.0007111	3.9648893331177533	not_mentioned		not_mentioned	correct	ok	not_mentioned	released	unavailable
Haiku 5.5	imcs21	calibration	10089127	symptom_330	10089127	0.0007111	3.9648893331177533	not_mentioned		not_mentioned	correct	ok	not_mentioned	released	unavailable
Haiku 5.5	imcs21	calibration	10089522	symptom_000	10089522	0.000748	3.7568539169151336	not_mentioned		not_mentioned	correct	ok	not_mentioned	released	unavailable
Haiku 5.5	imcs21	calibration	10089522	symptom_001	10089522	0.000748	3.7568539169151336	not_mentioned		not_mentioned	correct	ok	not_mentioned	released	unavailable
Haiku 5.5	imcs21	calibration	10089522	symptom_002	10089522	0.000748	3.7568539169151336	not_mentioned		not_mentioned	correct	ok	not_mentioned	released	unavailable
Haiku 5.5	imcs21	calibration	10089522	symptom_003	10089522	0.000748	3.7568539169151336	not_mentioned		not_mentioned	correct	ok	not_mentioned	released	unavailable
Haiku 5.5	imcs21	calibration	10089522	symptom_004	10089522	0.000748	3.7568539169151336	positive	0.9	not_mentioned	incorrect	ok	not_mentioned	released	reported_percentage
Haiku 5.5	imcs21	calibration	10089522	symptom_005	10089522	0.000748	3.7568539169151336	not_mentioned		not_mentioned	correct	ok	not_mentioned	released	unavailable
Haiku 5.5	imcs21	calibration	10089522	symptom_006	10089522	0.000748	3.7568539169151336	not_mentioned		not_mentioned	correct	ok	not_mentioned	released	unavailable
Haiku 5.5	imcs21	calibration	10089522	symptom_007	10089522	0.000748	3.7568539169151336	not_mentioned		not_mentioned	correct	ok	not_mentioned	released	unavailable
Haiku 5.5	imcs21	calibration	10089522	symptom_008	10089522	0.000748	3.7568539169151336	not_mentioned		not_mentioned	correct	ok	not_mentioned	released	unavailable
Haiku 5.5	imcs21	calibration	10089522	symptom_009	10089522	0.000748	3.7568539169151336	not_mentioned		not_mentioned	correct	ok	not_mentioned	released	unavailable
Haiku 5.5	imcs21	calibration	10089522	symptom_010	10089522	0.000748	3.7568539169151336	not_mentioned		not_mentioned	correct	ok	not_mentioned	released	unavailable
Haiku 5.5	imcs21	calibration	10089522	symptom_011	10089522	0.000748	3.7568539169151336	not_mentioned		not_mentioned	correct	ok	not_mentioned	released	unavailable
Haiku 5.5	imcs21	calibration	10089522	symptom_012	10089522	0.000748	3.7568539169151336	not_mentioned		not_mentioned	correct	ok	not_mentioned	released	unavailable
Haiku 5.5	imcs21	calibration	10089522	symptom_013	10089522	0.000748	3.7568539169151336	not_mentioned		not_mentioned	correct	ok	not_mentioned	released	unavailable
Haiku 5.5	imcs21	calibration	10089522	symptom_014	10089522	0.000748	3.7568539169151336	not_mentioned		not_mentioned	correct	ok	not_mentioned	released	unavailable
Haiku 5.5	imcs21	calibration	10089522	symptom_015	10089522	0.000748	3.7568539169151336	not_mentioned		not_mentioned	correct	ok	not_mentioned	released	unavailable
Haiku 5.5	imcs21	calibration	10089522	symptom_016	10089522	0.000748	3.7568539169151336	not_mentioned		not_mentioned	correct	ok	not_mentioned	released	unavailable
Haiku 5.5	imcs21	calibration	10089522	symptom_017	10089522	0.000748	3.7568539169151336	negative	0.85	negative	correct	ok	negative	released	reported_percentage
Haiku 5.5	imcs21	calibration	10089522	symptom_018	10089522	0.000748	3.7568539169151336	not_mentioned		positive	incorrect	ok	positive	released	unavailable
Haiku 5.5	imcs21	calibration	10089522	symptom_019	10089522	0.000748	3.7568539169151336	not_mentioned		not_mentioned	correct	ok	not_mentioned	released	unavailable
Haiku 5.5	imcs21	calibration	10089522	symptom_020	10089522	0.000748	3.7568539169151336	not_mentioned		not_mentioned	correct	ok	not_mentioned	released	unavailable
Haiku 5.5	imcs21	calibration	10089522	symptom_021	10089522	0.000748	3.7568539169151336	not_mentioned		not_mentioned	correct	ok	not_mentioned	released	unavailable
Haiku 5.5	imcs21	calibration	10089522	symptom_022	10089522	0.000748	3.7568539169151336	not_mentioned		not_mentioned	correct	ok	not_mentioned	released	unavailable
Haiku 5.5	imcs21	calibration	10089522	symptom_023	10089522	0.000748	3.7568539169151336	not_mentioned		not_mentioned	correct	ok	not_mentioned	released	unavailable
Haiku 5.5	imcs21	calibration	10089522	symptom_024	10089522	0.000748	3.7568539169151336	not_mentioned		not_mentioned	correct	ok	not_mentioned	released	unavailable
Haiku 5.5	imcs21	calibration	10089522	symptom_025	10089522	0.000748	3.7568539169151336	not_mentioned		uncertain	incorrect	ok	uncertain	released	unavailable
Haiku 5.5	imcs21	calibration	10089522	symptom_026	10089522	0.000748	3.7568539169151336	not_mentioned		not_mentioned	correct	ok	not_mentioned	released	unavailable
Haiku 5.5	imcs21	calibration	10089522	symptom_027	10089522	0.000748	3.7568539169151336	not_mentioned		uncertain	incorrect	ok	uncertain	released	unavailable
Haiku 5.5	imcs21	calibration	10089522	symptom_028	10089522	0.000748	3.7568539169151336	not_mentioned		not_mentioned	correct	ok	not_mentioned	released	unavailable
Haiku 5.5	imcs21	calibration	10089522	symptom_029	10089522	0.000748	3.7568539169151336	not_mentioned		not_mentioned	correct	ok	not_mentioned	released	unavailable
Haiku 5.5	imcs21	calibration	10089522	symptom_030	10089522	0.000748	3.7568539169151336	not_mentioned		uncertain	incorrect	ok	uncertain	released	unavailable
Haiku 5.5	imcs21	calibration	10089522	symptom_031	10089522	0.000748	3.7568539169151336	not_mentioned		not_mentioned	correct	ok	not_mentioned	released	unavailable
Haiku 5.5	imcs21	calibration	10089522	symptom_032	10089522	0.000748	3.7568539169151336	not_mentioned		not_mentioned	correct	ok	not_mentioned	released	unavailable
Haiku 5.5	imcs21	calibration	10089522	symptom_033	10089522	0.000748	3.7568539169151336	not_mentioned		not_mentioned	correct	ok	not_mentioned	released	unavailable
Haiku 5.5	imcs21	calibration	10089522	symptom_034	10089522	0.000748	3.7568539169151336	not_mentioned		not_mentioned	correct	ok	not_mentioned	released	unavailable
Haiku 5.5	imcs21	calibration	10089522	symptom_035	10089522	0.000748	3.7568539169151336	not_mentioned		not_mentioned	correct	ok	not_mentioned	released	unavailable
Haiku 5.5	imcs21	calibration	10089522	symptom_036	10089522	0.000748	3.7568539169151336	not_mentioned		not_mentioned	correct	ok	not_mentioned	released	unavailable
Haiku 5.5	imcs21	calibration	10089522	symptom_037	10089522	0.000748	3.7568539169151336	not_mentioned		not_mentioned	correct	ok	not_mentioned	released	unavailable
Haiku 5.5	imcs21	calibration	10089522	symptom_038	10089522	0.000748	3.7568539169151336	not_mentioned		not_mentioned	correct	ok	not_mentioned	released	unavailable
Haiku 5.5	imcs21	calibration	10089522	symptom_039	10089522	0.000748	3.7568539169151336	not_mentioned		not_mentioned	correct	ok	not_mentioned	released	unavailable
Haiku 5.5	imcs21	calibration	10089522	symptom_040	10089522	0.000748	3.7568539169151336	not_mentioned		not_mentioned	correct	ok	not_mentioned	released	unavailable
Haiku 5.5	imcs21	calibration	10089522	symptom_041	10089522	0.000748	3.7568539169151336	not_mentioned		not_mentioned	correct	ok	not_mentioned	released	unavailable
Haiku 5.5	imcs21	calibration	10089522	symptom_042	10089522	0.000748	3.7568539169151336	not_mentioned		not_mentioned	correct	ok	not_mentioned	released	unavailable
Haiku 5.5	imcs21	calibration	10089522	symptom_043	10089522	0.000748	3.7568539169151336	not_mentioned		not_mentioned	correct	ok	not_mentioned	released	unavailable
Haiku 5.5	imcs21	calibration	10089522	symptom_044	10089522	0.000748	3.7568539169151336	negative	0.55	not_mentioned	incorrect	ok	not_mentioned	released	reported_percentage
Haiku 5.5	imcs21	calibration	10089522	symptom_045	10089522	0.000748	3.7568539169151336	not_mentioned		not_mentioned	correct	ok	not_mentioned	released	unavailable
Haiku 5.5	imcs21	calibration	10089522	symptom_046	10089522	0.000748	3.7568539169151336	not_mentioned		not_mentioned	correct	ok	not_mentioned	released	unavailable
Haiku 5.5	imcs21	calibration	10089522	symptom_047	10089522	0.000748	3.7568539169151336	not_mentioned		not_mentioned	correct	ok	not_mentioned	released	unavailable
Haiku 5.5	imcs21	calibration	10089522	symptom_048	10089522	0.000748	3.7568539169151336	not_mentioned		not_mentioned	correct	ok	not_mentioned	released	unavailable
Haiku 5.5	imcs21	calibration	10089522	symptom_049	10089522	0.000748	3.7568539169151336	not_mentioned		not_mentioned	correct	ok	not_mentioned	released	unavailable
Haiku 5.5	imcs21	calibration	10089522	symptom_050	10089522	0.000748	3.7568539169151336	not_mentioned		not_mentioned	correct	ok	not_mentioned	released	unavailable
Haiku 5.5	imcs21	calibration	10089522	symptom_051	10089522	0.000748	3.7568539169151336	not_mentioned		not_mentioned	correct	ok	not_mentioned	released	unavailable
Haiku 5.5	imcs21	calibration	10089522	symptom_052	10089522	0.000748	3.7568539169151336	not_mentioned		not_mentioned	correct	ok	not_mentioned	released	unavailable
Haiku 5.5	imcs21	calibration	10089522	symptom_053	10089522	0.000748	3.7568539169151336	not_mentioned		not_mentioned	correct	ok	not_mentioned	released	unavailable
Haiku 5.5	imcs21	calibration	10089522	symptom_054	10089522	0.000748	3.7568539169151336	uncertain	0.6	uncertain	correct	ok	uncertain	released	reported_percentage
Haiku 5.5	imcs21	calibration	10089522	symptom_055	10089522	0.000748	3.7568539169151336	not_mentioned		not_mentioned	correct	ok	not_mentioned	released	unavailable
Haiku 5.5	imcs21	calibration	10089522	symptom_056	10089522	0.000748	3.7568539169151336	not_mentioned		not_mentioned	correct	ok	not_mentioned	released	unavailable
Haiku 5.5	imcs21	calibration	10089522	symptom_057	10089522	0.000748	3.7568539169151336	not_mentioned		not_mentioned	correct	ok	not_mentioned	released	unavailable
Haiku 5.5	imcs21	calibration	10089522	symptom_058	10089522	0.000748	3.7568539169151336	not_mentioned		not_mentioned	correct	ok	not_mentioned	released	unavailable
Haiku 5.5	imcs21	calibration	10089522	symptom_059	10089522	0.000748	3.7568539169151336	not_mentioned		not_mentioned	correct	ok	not_mentioned	released	unavailable
Haiku 5.5	imcs21	calibration	10089522	symptom_060	10089522	0.000748	3.7568539169151336	not_mentioned		not_mentioned	correct	ok	not_mentioned	released	unavailable
Haiku 5.5	imcs21	calibration	10089522	symptom_061	10089522	0.000748	3.7568539169151336	not_mentioned		not_mentioned	correct	ok	not_mentioned	released	unavailable
Haiku 5.5	imcs21	calibration	10089522	symptom_062	10089522	0.000748	3.7568539169151336	not_mentioned		not_mentioned	correct	ok	not_mentioned	released	unavailable
Haiku 5.5	imcs21	calibration	10089522	symptom_063	10089522	0.000748	3.7568539169151336	not_mentioned		not_mentioned	correct	ok	not_mentioned	released	unavailable
Haiku 5.5	imcs21	calibration	10089522	symptom_064	10089522	0.000748	3.7568539169151336	not_mentioned		not_mentioned	correct	ok	not_mentioned	released	unavailable
Haiku 5.5	imcs21	calibration	10089522	symptom_065	10089522	0.000748	3.7568539169151336	not_mentioned		not_mentioned	correct	ok	not_mentioned	released	unavailable
Haiku 5.5	imcs21	calibration	10089522	symptom_066	10089522	0.000748	3.7568539169151336	not_mentioned		not_mentioned	correct	ok	not_mentioned	released	unavailable
Haiku 5.5	imcs21	calibration	10089522	symptom_067	10089522	0.000748	3.7568539169151336	not_mentioned		not_mentioned	correct	ok	not_mentioned	released	unavailable
Haiku 5.5	imcs21	calibration	10089522	symptom_068	10089522	0.000748	3.7568539169151336	not_mentioned		not_mentioned	correct	ok	not_mentioned	released	unavailable
Haiku 5.5	imcs21	calibration	10089522	symptom_069	10089522	0.000748	3.7568539169151336	not_mentioned		not_mentioned	correct	ok	not_mentioned	released	unavailable
Haiku 5.5	imcs21	calibration	10089522	symptom_070	10089522	0.000748	3.7568539169151336	not_mentioned		not_mentioned	correct	ok	not_mentioned	released	unavailable
Haiku 5.5	imcs21	calibration	10089522	symptom_071	10089522	0.000748	3.7568539169151336	not_mentioned		not_mentioned	correct	ok	not_mentioned	released	unavailable
Haiku 5.5	imcs21	calibration	10089522	symptom_072	10089522	0.000748	3.7568539169151336	not_mentioned		uncertain	incorrect	ok	uncertain	released	unavailable
Haiku 5.5	imcs21	calibration	10089522	symptom_073	10089522	0.000748	3.7568539169151336	not_mentioned		not_mentioned	correct	ok	not_mentioned	released	unavailable
Haiku 5.5	imcs21	calibration	10089522	symptom_074	10089522	0.000748	3.7568539169151336	not_mentioned		not_mentioned	correct	ok	not_mentioned	released	unavailable
Haiku 5.5	imcs21	calibration	10089522	symptom_075	10089522	0.000748	3.7568539169151336	not_mentioned		not_mentioned	correct	ok	not_mentioned	released	unavailable
Haiku 5.5	imcs21	calibration	10089522	symptom_076	10089522	0.000748	3.7568539169151336	not_mentioned		not_mentioned	correct	ok	not_mentioned	released	unavailable
Haiku 5.5	imcs21	calibration	10089522	symptom_077	10089522	0.000748	3.7568539169151336	not_mentioned		not_mentioned	correct	ok	not_mentioned	released	unavailable
Haiku 5.5	imcs21	calibration	10089522	symptom_078	10089522	0.000748	3.7568539169151336	not_mentioned		not_mentioned	correct	ok	not_mentioned	released	unavailable
Haiku 5.5	imcs21	calibration	10089522	symptom_079	10089522	0.000748	3.7568539169151336	not_mentioned		not_mentioned	correct	ok	not_mentioned	released	unavailable
Haiku 5.5	imcs21	calibration	10089522	symptom_080	10089522	0.000748	3.7568539169151336	not_mentioned		not_mentioned	correct	ok	not_mentioned	released	unavailable
Haiku 5.5	imcs21	calibration	10089522	symptom_081	10089522	0.000748	3.7568539169151336	not_mentioned		not_mentioned	correct	ok	not_mentioned	released	unavailable
Haiku 5.5	imcs21	calibration	10089522	symptom_082	10089522	0.000748	3.7568539169151336	not_mentioned		not_mentioned	correct	ok	not_mentioned	released	unavailable
Haiku 5.5	imcs21	calibration	10089522	symptom_083	10089522	0.000748	3.7568539169151336	not_mentioned		not_mentioned	correct	ok	not_mentioned	released	unavailable
Haiku 5.5	imcs21	calibration	10089522	symptom_084	10089522	0.000748	3.7568539169151336	not_mentioned		not_mentioned	correct	ok	not_mentioned	released	unavailable
Haiku 5.5	imcs21	calibration	10089522	symptom_085	10089522	0.000748	3.7568539169151336	not_mentioned		not_mentioned	correct	ok	not_mentioned	released	unavailable
Haiku 5.5	imcs21	calibration	10089522	symptom_086	10089522	0.000748	3.7568539169151336	not_mentioned		not_mentioned	correct	ok	not_mentioned	released	unavailable
Haiku 5.5	imcs21	calibration	10089522	symptom_087	10089522	0.000748	3.7568539169151336	not_mentioned		not_mentioned	correct	ok	not_mentioned	released	unavailable
Haiku 5.5	imcs21	calibration	10089522	symptom_088	10089522	0.000748	3.7568539169151336	not_mentioned		not_mentioned	correct	ok	not_mentioned	released	unavailable
Haiku 5.5	imcs21	calibration	10089522	symptom_089	10089522	0.000748	3.7568539169151336	not_mentioned		not_mentioned	correct	ok	not_mentioned	released	unavailable
Haiku 5.5	imcs21	calibration	10089522	symptom_090	10089522	0.000748	3.7568539169151336	not_mentioned		not_mentioned	correct	ok	not_mentioned	released	unavailable
Haiku 5.5	imcs21	calibration	10089522	symptom_091	10089522	0.000748	3.7568539169151336	not_mentioned		not_mentioned	correct	ok	not_mentioned	released	unavailable
Haiku 5.5	imcs21	calibration	10089522	symptom_092	10089522	0.000748	3.7568539169151336	not_mentioned		not_mentioned	correct	ok	not_mentioned	released	unavailable
Haiku 5.5	imcs21	calibration	10089522	symptom_093	10089522	0.000748	3.7568539169151336	not_mentioned		not_mentioned	correct	ok	not_mentioned	released	unavailable
Haiku 5.5	imcs21	calibration	10089522	symptom_094	10089522	0.000748	3.7568539169151336	not_mentioned		not_mentioned	correct	ok	not_mentioned	released	unavailable
Haiku 5.5	imcs21	calibration	10089522	symptom_095	10089522	0.000748	3.7568539169151336	not_mentioned		not_mentioned	correct	ok	not_mentioned	released	unavailable
Haiku 5.5	imcs21	calibration	10089522	symptom_096	10089522	0.000748	3.7568539169151336	not_mentioned		not_mentioned	correct	ok	not_mentioned	released	unavailable
Haiku 5.5	imcs21	calibration	10089522	symptom_097	10089522	0.000748	3.7568539169151336	not_mentioned		not_mentioned	correct	ok	not_mentioned	released	unavailable
Haiku 5.5	imcs21	calibration	10089522	symptom_098	10089522	0.000748	3.7568539169151336	not_mentioned		not_mentioned	correct	ok	not_mentioned	released	unavailable
Haiku 5.5	imcs21	calibration	10089522	symptom_099	10089522	0.000748	3.7568539169151336	not_mentioned		not_mentioned	correct	ok	not_mentioned	released	unavailable
Haiku 5.5	imcs21	calibration	10089522	symptom_100	10089522	0.000748	3.7568539169151336	not_mentioned		not_mentioned	correct	ok	not_mentioned	released	unavailable
Haiku 5.5	imcs21	calibration	10089522	symptom_101	10089522	0.000748	3.7568539169151336	not_mentioned		not_mentioned	correct	ok	not_mentioned	released	unavailable
Haiku 5.5	imcs21	calibration	10089522	symptom_102	10089522	0.000748	3.7568539169151336	not_mentioned		not_mentioned	correct	ok	not_mentioned	released	unavailable
Haiku 5.5	imcs21	calibration	10089522	symptom_103	10089522	0.000748	3.7568539169151336	not_mentioned		not_mentioned	correct	ok	not_mentioned	released	unavailable
Haiku 5.5	imcs21	calibration	10089522	symptom_104	10089522	0.000748	3.7568539169151336	not_mentioned		not_mentioned	correct	ok	not_mentioned	released	unavailable
Haiku 5.5	imcs21	calibration	10089522	symptom_105	10089522	0.000748	3.7568539169151336	not_mentioned		not_mentioned	correct	ok	not_mentioned	released	unavailable
Haiku 5.5	imcs21	calibration	10089522	symptom_106	10089522	0.000748	3.7568539169151336	not_mentioned		not_mentioned	correct	ok	not_mentioned	released	unavailable
Haiku 5.5	imcs21	calibration	10089522	symptom_107	10089522	0.000748	3.7568539169151336	not_mentioned		not_mentioned	correct	ok	not_mentioned	released	unavailable
Haiku 5.5	imcs21	calibration	10089522	symptom_108	10089522	0.000748	3.7568539169151336	not_mentioned		not_mentioned	correct	ok	not_mentioned	released	unavailable
Haiku 5.5	imcs21	calibration	10089522	symptom_109	10089522	0.000748	3.7568539169151336	not_mentioned		not_mentioned	correct	ok	not_mentioned	released	unavailable
Haiku 5.5	imcs21	calibration	10089522	symptom_110	10089522	0.000748	3.7568539169151336	not_mentioned		not_mentioned	correct	ok	not_mentioned	released	unavailable
Haiku 5.5	imcs21	calibration	10089522	symptom_111	10089522	0.000748	3.7568539169151336	not_mentioned		not_mentioned	correct	ok	not_mentioned	released	unavailable
Haiku 5.5	imcs21	calibration	10089522	symptom_112	10089522	0.000748	3.7568539169151336	not_mentioned		not_mentioned	correct	ok	not_mentioned	released	unavailable
Haiku 5.5	imcs21	calibration	10089522	symptom_113	10089522	0.000748	3.7568539169151336	not_mentioned		not_mentioned	correct	ok	not_mentioned	released	unavailable
Haiku 5.5	imcs21	calibration	10089522	symptom_114	10089522	0.000748	3.7568539169151336	not_mentioned		not_mentioned	correct	ok	not_mentioned	released	unavailable
Haiku 5.5	imcs21	calibration	10089522	symptom_115	10089522	0.000748	3.7568539169151336	not_mentioned		not_mentioned	correct	ok	not_mentioned	released	unavailable
Haiku 5.5	imcs21	calibration	10089522	symptom_116	10089522	0.000748	3.7568539169151336	not_mentioned		not_mentioned	correct	ok	not_mentioned	released	unavailable
Haiku 5.5	imcs21	calibration	10089522	symptom_117	10089522	0.000748	3.7568539169151336	not_mentioned		not_mentioned	correct	ok	not_mentioned	released	unavailable
Haiku 5.5	imcs21	calibration	10089522	symptom_118	10089522	0.000748	3.7568539169151336	not_mentioned		not_mentioned	correct	ok	not_mentioned	released	unavailable
Haiku 5.5	imcs21	calibration	10089522	symptom_119	10089522	0.000748	3.7568539169151336	not_mentioned		not_mentioned	correct	ok	not_mentioned	released	unavailable
Haiku 5.5	imcs21	calibration	10089522	symptom_120	10089522	0.000748	3.7568539169151336	not_mentioned		not_mentioned	correct	ok	not_mentioned	released	unavailable
Haiku 5.5	imcs21	calibration	10089522	symptom_121	10089522	0.000748	3.7568539169151336	not_mentioned		not_mentioned	correct	ok	not_mentioned	released	unavailable
Haiku 5.5	imcs21	calibration	10089522	symptom_122	10089522	0.000748	3.7568539169151336	not_mentioned		not_mentioned	correct	ok	not_mentioned	released	unavailable
Haiku 5.5	imcs21	calibration	10089522	symptom_123	10089522	0.000748	3.7568539169151336	not_mentioned		not_mentioned	correct	ok	not_mentioned	released	unavailable
Haiku 5.5	imcs21	calibration	10089522	symptom_124	10089522	0.000748	3.7568539169151336	not_mentioned		not_mentioned	correct	ok	not_mentioned	released	unavailable
Haiku 5.5	imcs21	calibration	10089522	symptom_125	10089522	0.000748	3.7568539169151336	not_mentioned		not_mentioned	correct	ok	not_mentioned	released	unavailable
Haiku 5.5	imcs21	calibration	10089522	symptom_126	10089522	0.000748	3.7568539169151336	not_mentioned		not_mentioned	correct	ok	not_mentioned	released	unavailable
Haiku 5.5	imcs21	calibration	10089522	symptom_127	10089522	0.000748	3.7568539169151336	not_mentioned		not_mentioned	correct	ok	not_mentioned	released	unavailable
Haiku 5.5	imcs21	calibration	10089522	symptom_128	10089522	0.000748	3.7568539169151336	not_mentioned		not_mentioned	correct	ok	not_mentioned	released	unavailable
Haiku 5.5	imcs21	calibration	10089522	symptom_129	10089522	0.000748	3.7568539169151336	not_mentioned		not_mentioned	correct	ok	not_mentioned	released	unavailable
Haiku 5.5	imcs21	calibration	10089522	symptom_130	10089522	0.000748	3.7568539169151336	not_mentioned		not_mentioned	correct	ok	not_mentioned	released	unavailable
Haiku 5.5	imcs21	calibration	10089522	symptom_131	10089522	0.000748	3.7568539169151336	not_mentioned		not_mentioned	correct	ok	not_mentioned	released	unavailable
Haiku 5.5	imcs21	calibration	10089522	symptom_132	10089522	0.000748	3.7568539169151336	not_mentioned		not_mentioned	correct	ok	not_mentioned	released	unavailable
Haiku 5.5	imcs21	calibration	10089522	symptom_133	10089522	0.000748	3.7568539169151336	not_mentioned		not_mentioned	correct	ok	not_mentioned	released	unavailable
Haiku 5.5	imcs21	calibration	10089522	symptom_134	10089522	0.000748	3.7568539169151336	not_mentioned		not_mentioned	correct	ok	not_mentioned	released	unavailable
Haiku 5.5	imcs21	calibration	10089522	symptom_135	10089522	0.000748	3.7568539169151336	not_mentioned		not_mentioned	correct	ok	not_mentioned	released	unavailable
Haiku 5.5	imcs21	calibration	10089522	symptom_136	10089522	0.000748	3.7568539169151336	not_mentioned		not_mentioned	correct	ok	not_mentioned	released	unavailable
Haiku 5.5	imcs21	calibration	10089522	symptom_137	10089522	0.000748	3.7568539169151336	not_mentioned		not_mentioned	correct	ok	not_mentioned	released	unavailable
Haiku 5.5	imcs21	calibration	10089522	symptom_138	10089522	0.000748	3.7568539169151336	not_mentioned		not_mentioned	correct	ok	not_mentioned	released	unavailable
Haiku 5.5	imcs21	calibration	10089522	symptom_139	10089522	0.000748	3.7568539169151336	not_mentioned		not_mentioned	correct	ok	not_mentioned	released	unavailable
Haiku 5.5	imcs21	calibration	10089522	symptom_140	10089522	0.000748	3.7568539169151336	not_mentioned		not_mentioned	correct	ok	not_mentioned	released	unavailable
Haiku 5.5	imcs21	calibration	10089522	symptom_141	10089522	0.000748	3.7568539169151336	not_mentioned		not_mentioned	correct	ok	not_mentioned	released	unavailable
Haiku 5.5	imcs21	calibration	10089522	symptom_142	10089522	0.000748	3.7568539169151336	not_mentioned		not_mentioned	correct	ok	not_mentioned	released	unavailable
Haiku 5.5	imcs21	calibration	10089522	symptom_143	10089522	0.000748	3.7568539169151336	not_mentioned		not_mentioned	correct	ok	not_mentioned	released	unavailable
Haiku 5.5	imcs21	calibration	10089522	symptom_144	10089522	0.000748	3.7568539169151336	not_mentioned		not_mentioned	correct	ok	not_mentioned	released	unavailable
Haiku 5.5	imcs21	calibration	10089522	symptom_145	10089522	0.000748	3.7568539169151336	not_mentioned		not_mentioned	correct	ok	not_mentioned	released	unavailable
Haiku 5.5	imcs21	calibration	10089522	symptom_146	10089522	0.000748	3.7568539169151336	not_mentioned		not_mentioned	correct	ok	not_mentioned	released	unavailable
Haiku 5.5	imcs21	calibration	10089522	symptom_147	10089522	0.000748	3.7568539169151336	not_mentioned		not_mentioned	correct	ok	not_mentioned	released	unavailable
Haiku 5.5	imcs21	calibration	10089522	symptom_148	10089522	0.000748	3.7568539169151336	not_mentioned		not_mentioned	correct	ok	not_mentioned	released	unavailable
Haiku 5.5	imcs21	calibration	10089522	symptom_149	10089522	0.000748	3.7568539169151336	not_mentioned		not_mentioned	correct	ok	not_mentioned	released	unavailable
Haiku 5.5	imcs21	calibration	10089522	symptom_150	10089522	0.000748	3.7568539169151336	not_mentioned		not_mentioned	correct	ok	not_mentioned	released	unavailable
Haiku 5.5	imcs21	calibration	10089522	symptom_151	10089522	0.000748	3.7568539169151336	uncertain	0.55	not_mentioned	incorrect	ok	not_mentioned	released	reported_percentage
Haiku 5.5	imcs21	calibration	10089522	symptom_152	10089522	0.000748	3.7568539169151336	not_mentioned		not_mentioned	correct	ok	not_mentioned	released	unavailable
Haiku 5.5	imcs21	calibration	10089522	symptom_153	10089522	0.000748	3.7568539169151336	not_mentioned		not_mentioned	correct	ok	not_mentioned	released	unavailable
Haiku 5.5	imcs21	calibration	10089522	symptom_154	10089522	0.000748	3.7568539169151336	not_mentioned		not_mentioned	correct	ok	not_mentioned	released	unavailable
Haiku 5.5	imcs21	calibration	10089522	symptom_155	10089522	0.000748	3.7568539169151336	not_mentioned		not_mentioned	correct	ok	not_mentioned	released	unavailable
Haiku 5.5	imcs21	calibration	10089522	symptom_156	10089522	0.000748	3.7568539169151336	not_mentioned		not_mentioned	correct	ok	not_mentioned	released	unavailable
Haiku 5.5	imcs21	calibration	10089522	symptom_157	10089522	0.000748	3.7568539169151336	not_mentioned		not_mentioned	correct	ok	not_mentioned	released	unavailable
Haiku 5.5	imcs21	calibration	10089522	symptom_158	10089522	0.000748	3.7568539169151336	not_mentioned		not_mentioned	correct	ok	not_mentioned	released	unavailable
Haiku 5.5	imcs21	calibration	10089522	symptom_159	10089522	0.000748	3.7568539169151336	not_mentioned		not_mentioned	correct	ok	not_mentioned	released	unavailable
Haiku 5.5	imcs21	calibration	10089522	symptom_160	10089522	0.000748	3.7568539169151336	not_mentioned		not_mentioned	correct	ok	not_mentioned	released	unavailable
Haiku 5.5	imcs21	calibration	10089522	symptom_161	10089522	0.000748	3.7568539169151336	not_mentioned		not_mentioned	correct	ok	not_mentioned	released	unavailable
Haiku 5.5	imcs21	calibration	10089522	symptom_162	10089522	0.000748	3.7568539169151336	not_mentioned		not_mentioned	correct	ok	not_mentioned	released	unavailable
Haiku 5.5	imcs21	calibration	10089522	symptom_163	10089522	0.000748	3.7568539169151336	not_mentioned		not_mentioned	correct	ok	not_mentioned	released	unavailable
Haiku 5.5	imcs21	calibration	10089522	symptom_164	10089522	0.000748	3.7568539169151336	not_mentioned		not_mentioned	correct	ok	not_mentioned	released	unavailable
Haiku 5.5	imcs21	calibration	10089522	symptom_165	10089522	0.000748	3.7568539169151336	not_mentioned		not_mentioned	correct	ok	not_mentioned	released	unavailable
Haiku 5.5	imcs21	calibration	10089522	symptom_166	10089522	0.000748	3.7568539169151336	not_mentioned		not_mentioned	correct	ok	not_mentioned	released	unavailable
Haiku 5.5	imcs21	calibration	10089522	symptom_167	10089522	0.000748	3.7568539169151336	not_mentioned		not_mentioned	correct	ok	not_mentioned	released	unavailable
Haiku 5.5	imcs21	calibration	10089522	symptom_168	10089522	0.000748	3.7568539169151336	not_mentioned		not_mentioned	correct	ok	not_mentioned	released	unavailable
Haiku 5.5	imcs21	calibration	10089522	symptom_169	10089522	0.000748	3.7568539169151336	not_mentioned		not_mentioned	correct	ok	not_mentioned	released	unavailable
Haiku 5.5	imcs21	calibration	10089522	symptom_170	10089522	0.000748	3.7568539169151336	not_mentioned		not_mentioned	correct	ok	not_mentioned	released	unavailable
Haiku 5.5	imcs21	calibration	10089522	symptom_171	10089522	0.000748	3.7568539169151336	not_mentioned		not_mentioned	correct	ok	not_mentioned	released	unavailable
Haiku 5.5	imcs21	calibration	10089522	symptom_172	10089522	0.000748	3.7568539169151336	not_mentioned		not_mentioned	correct	ok	not_mentioned	released	unavailable
Haiku 5.5	imcs21	calibration	10089522	symptom_173	10089522	0.000748	3.7568539169151336	not_mentioned		not_mentioned	correct	ok	not_mentioned	released	unavailable
Haiku 5.5	imcs21	calibration	10089522	symptom_174	10089522	0.000748	3.7568539169151336	not_mentioned		not_mentioned	correct	ok	not_mentioned	released	unavailable
Haiku 5.5	imcs21	calibration	10089522	symptom_175	10089522	0.000748	3.7568539169151336	not_mentioned		not_mentioned	correct	ok	not_mentioned	released	unavailable
Haiku 5.5	imcs21	calibration	10089522	symptom_176	10089522	0.000748	3.7568539169151336	not_mentioned		not_mentioned	correct	ok	not_mentioned	released	unavailable
Haiku 5.5	imcs21	calibration	10089522	symptom_177	10089522	0.000748	3.7568539169151336	not_mentioned		not_mentioned	correct	ok	not_mentioned	released	unavailable
Haiku 5.5	imcs21	calibration	10089522	symptom_178	10089522	0.000748	3.7568539169151336	not_mentioned		not_mentioned	correct	ok	not_mentioned	released	unavailable
Haiku 5.5	imcs21	calibration	10089522	symptom_179	10089522	0.000748	3.7568539169151336	not_mentioned		not_mentioned	correct	ok	not_mentioned	released	unavailable
Haiku 5.5	imcs21	calibration	10089522	symptom_180	10089522	0.000748	3.7568539169151336	not_mentioned		not_mentioned	correct	ok	not_mentioned	released	unavailable
Haiku 5.5	imcs21	calibration	10089522	symptom_181	10089522	0.000748	3.7568539169151336	not_mentioned		not_mentioned	correct	ok	not_mentioned	released	unavailable
Haiku 5.5	imcs21	calibration	10089522	symptom_182	10089522	0.000748	3.7568539169151336	not_mentioned		not_mentioned	correct	ok	not_mentioned	released	unavailable
Haiku 5.5	imcs21	calibration	10089522	symptom_183	10089522	0.000748	3.7568539169151336	not_mentioned		not_mentioned	correct	ok	not_mentioned	released	unavailable
Haiku 5.5	imcs21	calibration	10089522	symptom_184	10089522	0.000748	3.7568539169151336	not_mentioned		not_mentioned	correct	ok	not_mentioned	released	unavailable
Haiku 5.5	imcs21	calibration	10089522	symptom_185	10089522	0.000748	3.7568539169151336	not_mentioned		not_mentioned	correct	ok	not_mentioned	released	unavailable
Haiku 5.5	imcs21	calibration	10089522	symptom_186	10089522	0.000748	3.7568539169151336	not_mentioned		not_mentioned	correct	ok	not_mentioned	released	unavailable
Haiku 5.5	imcs21	calibration	10089522	symptom_187	10089522	0.000748	3.7568539169151336	not_mentioned		not_mentioned	correct	ok	not_mentioned	released	unavailable
Haiku 5.5	imcs21	calibration	10089522	symptom_188	10089522	0.000748	3.7568539169151336	not_mentioned		not_mentioned	correct	ok	not_mentioned	released	unavailable
Haiku 5.5	imcs21	calibration	10089522	symptom_189	10089522	0.000748	3.7568539169151336	not_mentioned		not_mentioned	correct	ok	not_mentioned	released	unavailable
Haiku 5.5	imcs21	calibration	10089522	symptom_190	10089522	0.000748	3.7568539169151336	not_mentioned		not_mentioned	correct	ok	not_mentioned	released	unavailable
Haiku 5.5	imcs21	calibration	10089522	symptom_191	10089522	0.000748	3.7568539169151336	not_mentioned		not_mentioned	correct	ok	not_mentioned	released	unavailable
Haiku 5.5	imcs21	calibration	10089522	symptom_192	10089522	0.000748	3.7568539169151336	not_mentioned		not_mentioned	correct	ok	not_mentioned	released	unavailable
Haiku 5.5	imcs21	calibration	10089522	symptom_193	10089522	0.000748	3.7568539169151336	not_mentioned		not_mentioned	correct	ok	not_mentioned	released	unavailable
Haiku 5.5	imcs21	calibration	10089522	symptom_194	10089522	0.000748	3.7568539169151336	not_mentioned		not_mentioned	correct	ok	not_mentioned	released	unavailable
Haiku 5.5	imcs21	calibration	10089522	symptom_195	10089522	0.000748	3.7568539169151336	not_mentioned		not_mentioned	correct	ok	not_mentioned	released	unavailable
Haiku 5.5	imcs21	calibration	10089522	symptom_196	10089522	0.000748	3.7568539169151336	not_mentioned		not_mentioned	correct	ok	not_mentioned	released	unavailable
Haiku 5.5	imcs21	calibration	10089522	symptom_197	10089522	0.000748	3.7568539169151336	not_mentioned		not_mentioned	correct	ok	not_mentioned	released	unavailable
Haiku 5.5	imcs21	calibration	10089522	symptom_198	10089522	0.000748	3.7568539169151336	not_mentioned		not_mentioned	correct	ok	not_mentioned	released	unavailable
Haiku 5.5	imcs21	calibration	10089522	symptom_199	10089522	0.000748	3.7568539169151336	not_mentioned		not_mentioned	correct	ok	not_mentioned	released	unavailable
Haiku 5.5	imcs21	calibration	10089522	symptom_200	10089522	0.000748	3.7568539169151336	not_mentioned		not_mentioned	correct	ok	not_mentioned	released	unavailable
Haiku 5.5	imcs21	calibration	10089522	symptom_201	10089522	0.000748	3.7568539169151336	not_mentioned		not_mentioned	correct	ok	not_mentioned	released	unavailable
Haiku 5.5	imcs21	calibration	10089522	symptom_202	10089522	0.000748	3.7568539169151336	not_mentioned		not_mentioned	correct	ok	not_mentioned	released	unavailable
Haiku 5.5	imcs21	calibration	10089522	symptom_203	10089522	0.000748	3.7568539169151336	not_mentioned		not_mentioned	correct	ok	not_mentioned	released	unavailable
Haiku 5.5	imcs21	calibration	10089522	symptom_204	10089522	0.000748	3.7568539169151336	not_mentioned		not_mentioned	correct	ok	not_mentioned	released	unavailable
Haiku 5.5	imcs21	calibration	10089522	symptom_205	10089522	0.000748	3.7568539169151336	not_mentioned		not_mentioned	correct	ok	not_mentioned	released	unavailable
Haiku 5.5	imcs21	calibration	10089522	symptom_206	10089522	0.000748	3.7568539169151336	not_mentioned		not_mentioned	correct	ok	not_mentioned	released	unavailable
Haiku 5.5	imcs21	calibration	10089522	symptom_207	10089522	0.000748	3.7568539169151336	not_mentioned		not_mentioned	correct	ok	not_mentioned	released	unavailable
Haiku 5.5	imcs21	calibration	10089522	symptom_208	10089522	0.000748	3.7568539169151336	not_mentioned		not_mentioned	correct	ok	not_mentioned	released	unavailable
Haiku 5.5	imcs21	calibration	10089522	symptom_209	10089522	0.000748	3.7568539169151336	not_mentioned		not_mentioned	correct	ok	not_mentioned	released	unavailable
Haiku 5.5	imcs21	calibration	10089522	symptom_210	10089522	0.000748	3.7568539169151336	not_mentioned		not_mentioned	correct	ok	not_mentioned	released	unavailable
Haiku 5.5	imcs21	calibration	10089522	symptom_211	10089522	0.000748	3.7568539169151336	not_mentioned		not_mentioned	correct	ok	not_mentioned	released	unavailable
Haiku 5.5	imcs21	calibration	10089522	symptom_212	10089522	0.000748	3.7568539169151336	not_mentioned		not_mentioned	correct	ok	not_mentioned	released	unavailable
Haiku 5.5	imcs21	calibration	10089522	symptom_213	10089522	0.000748	3.7568539169151336	not_mentioned		not_mentioned	correct	ok	not_mentioned	released	unavailable
Haiku 5.5	imcs21	calibration	10089522	symptom_214	10089522	0.000748	3.7568539169151336	not_mentioned		not_mentioned	correct	ok	not_mentioned	released	unavailable
Haiku 5.5	imcs21	calibration	10089522	symptom_215	10089522	0.000748	3.7568539169151336	not_mentioned		not_mentioned	correct	ok	not_mentioned	released	unavailable
Haiku 5.5	imcs21	calibration	10089522	symptom_216	10089522	0.000748	3.7568539169151336	not_mentioned		not_mentioned	correct	ok	not_mentioned	released	unavailable
Haiku 5.5	imcs21	calibration	10089522	symptom_217	10089522	0.000748	3.7568539169151336	not_mentioned		not_mentioned	correct	ok	not_mentioned	released	unavailable
Haiku 5.5	imcs21	calibration	10089522	symptom_218	10089522	0.000748	3.7568539169151336	not_mentioned		not_mentioned	correct	ok	not_mentioned	released	unavailable
Haiku 5.5	imcs21	calibration	10089522	symptom_219	10089522	0.000748	3.7568539169151336	not_mentioned		not_mentioned	correct	ok	not_mentioned	released	unavailable
Haiku 5.5	imcs21	calibration	10089522	symptom_220	10089522	0.000748	3.7568539169151336	not_mentioned		not_mentioned	correct	ok	not_mentioned	released	unavailable
Haiku 5.5	imcs21	calibration	10089522	symptom_221	10089522	0.000748	3.7568539169151336	not_mentioned		not_mentioned	correct	ok	not_mentioned	released	unavailable
Haiku 5.5	imcs21	calibration	10089522	symptom_222	10089522	0.000748	3.7568539169151336	not_mentioned		not_mentioned	correct	ok	not_mentioned	released	unavailable
Haiku 5.5	imcs21	calibration	10089522	symptom_223	10089522	0.000748	3.7568539169151336	not_mentioned		not_mentioned	correct	ok	not_mentioned	released	unavailable
Haiku 5.5	imcs21	calibration	10089522	symptom_224	10089522	0.000748	3.7568539169151336	not_mentioned		not_mentioned	correct	ok	not_mentioned	released	unavailable
Haiku 5.5	imcs21	calibration	10089522	symptom_225	10089522	0.000748	3.7568539169151336	not_mentioned		not_mentioned	correct	ok	not_mentioned	released	unavailable
Haiku 5.5	imcs21	calibration	10089522	symptom_226	10089522	0.000748	3.7568539169151336	not_mentioned		not_mentioned	correct	ok	not_mentioned	released	unavailable
Haiku 5.5	imcs21	calibration	10089522	symptom_227	10089522	0.000748	3.7568539169151336	not_mentioned		not_mentioned	correct	ok	not_mentioned	released	unavailable
Haiku 5.5	imcs21	calibration	10089522	symptom_228	10089522	0.000748	3.7568539169151336	not_mentioned		not_mentioned	correct	ok	not_mentioned	released	unavailable
Haiku 5.5	imcs21	calibration	10089522	symptom_229	10089522	0.000748	3.7568539169151336	not_mentioned		not_mentioned	correct	ok	not_mentioned	released	unavailable
Haiku 5.5	imcs21	calibration	10089522	symptom_230	10089522	0.000748	3.7568539169151336	not_mentioned		not_mentioned	correct	ok	not_mentioned	released	unavailable
Haiku 5.5	imcs21	calibration	10089522	symptom_231	10089522	0.000748	3.7568539169151336	not_mentioned		not_mentioned	correct	ok	not_mentioned	released	unavailable
Haiku 5.5	imcs21	calibration	10089522	symptom_232	10089522	0.000748	3.7568539169151336	not_mentioned		not_mentioned	correct	ok	not_mentioned	released	unavailable
Haiku 5.5	imcs21	calibration	10089522	symptom_233	10089522	0.000748	3.7568539169151336	not_mentioned		not_mentioned	correct	ok	not_mentioned	released	unavailable
Haiku 5.5	imcs21	calibration	10089522	symptom_234	10089522	0.000748	3.7568539169151336	not_mentioned		not_mentioned	correct	ok	not_mentioned	released	unavailable
Haiku 5.5	imcs21	calibration	10089522	symptom_235	10089522	0.000748	3.7568539169151336	not_mentioned		not_mentioned	correct	ok	not_mentioned	released	unavailable
Haiku 5.5	imcs21	calibration	10089522	symptom_236	10089522	0.000748	3.7568539169151336	not_mentioned		not_mentioned	correct	ok	not_mentioned	released	unavailable
Haiku 5.5	imcs21	calibration	10089522	symptom_237	10089522	0.000748	3.7568539169151336	not_mentioned		not_mentioned	correct	ok	not_mentioned	released	unavailable
Haiku 5.5	imcs21	calibration	10089522	symptom_238	10089522	0.000748	3.7568539169151336	not_mentioned		not_mentioned	correct	ok	not_mentioned	released	unavailable
Haiku 5.5	imcs21	calibration	10089522	symptom_239	10089522	0.000748	3.7568539169151336	not_mentioned		not_mentioned	correct	ok	not_mentioned	released	unavailable
Haiku 5.5	imcs21	calibration	10089522	symptom_240	10089522	0.000748	3.7568539169151336	not_mentioned		not_mentioned	correct	ok	not_mentioned	released	unavailable
Haiku 5.5	imcs21	calibration	10089522	symptom_241	10089522	0.000748	3.7568539169151336	not_mentioned		not_mentioned	correct	ok	not_mentioned	released	unavailable
Haiku 5.5	imcs21	calibration	10089522	symptom_242	10089522	0.000748	3.7568539169151336	not_mentioned		not_mentioned	correct	ok	not_mentioned	released	unavailable
Haiku 5.5	imcs21	calibration	10089522	symptom_243	10089522	0.000748	3.7568539169151336	not_mentioned		not_mentioned	correct	ok	not_mentioned	released	unavailable
Haiku 5.5	imcs21	calibration	10089522	symptom_244	10089522	0.000748	3.7568539169151336	not_mentioned		not_mentioned	correct	ok	not_mentioned	released	unavailable
Haiku 5.5	imcs21	calibration	10089522	symptom_245	10089522	0.000748	3.7568539169151336	not_mentioned		not_mentioned	correct	ok	not_mentioned	released	unavailable
Haiku 5.5	imcs21	calibration	10089522	symptom_246	10089522	0.000748	3.7568539169151336	not_mentioned		not_mentioned	correct	ok	not_mentioned	released	unavailable
Haiku 5.5	imcs21	calibration	10089522	symptom_247	10089522	0.000748	3.7568539169151336	not_mentioned		not_mentioned	correct	ok	not_mentioned	released	unavailable
Haiku 5.5	imcs21	calibration	10089522	symptom_248	10089522	0.000748	3.7568539169151336	not_mentioned		not_mentioned	correct	ok	not_mentioned	released	unavailable
Haiku 5.5	imcs21	calibration	10089522	symptom_249	10089522	0.000748	3.7568539169151336	not_mentioned		not_mentioned	correct	ok	not_mentioned	released	unavailable
Haiku 5.5	imcs21	calibration	10089522	symptom_250	10089522	0.000748	3.7568539169151336	not_mentioned		not_mentioned	correct	ok	not_mentioned	released	unavailable
Haiku 5.5	imcs21	calibration	10089522	symptom_251	10089522	0.000748	3.7568539169151336	not_mentioned		not_mentioned	correct	ok	not_mentioned	released	unavailable
Haiku 5.5	imcs21	calibration	10089522	symptom_252	10089522	0.000748	3.7568539169151336	not_mentioned		not_mentioned	correct	ok	not_mentioned	released	unavailable
Haiku 5.5	imcs21	calibration	10089522	symptom_253	10089522	0.000748	3.7568539169151336	not_mentioned		not_mentioned	correct	ok	not_mentioned	released	unavailable
Haiku 5.5	imcs21	calibration	10089522	symptom_254	10089522	0.000748	3.7568539169151336	not_mentioned		not_mentioned	correct	ok	not_mentioned	released	unavailable
Haiku 5.5	imcs21	calibration	10089522	symptom_255	10089522	0.000748	3.7568539169151336	not_mentioned		not_mentioned	correct	ok	not_mentioned	released	unavailable
Haiku 5.5	imcs21	calibration	10089522	symptom_256	10089522	0.000748	3.7568539169151336	not_mentioned		not_mentioned	correct	ok	not_mentioned	released	unavailable
Haiku 5.5	imcs21	calibration	10089522	symptom_257	10089522	0.000748	3.7568539169151336	not_mentioned		not_mentioned	correct	ok	not_mentioned	released	unavailable
Haiku 5.5	imcs21	calibration	10089522	symptom_258	10089522	0.000748	3.7568539169151336	not_mentioned		not_mentioned	correct	ok	not_mentioned	released	unavailable
Haiku 5.5	imcs21	calibration	10089522	symptom_259	10089522	0.000748	3.7568539169151336	not_mentioned		not_mentioned	correct	ok	not_mentioned	released	unavailable
Haiku 5.5	imcs21	calibration	10089522	symptom_260	10089522	0.000748	3.7568539169151336	not_mentioned		not_mentioned	correct	ok	not_mentioned	released	unavailable
Haiku 5.5	imcs21	calibration	10089522	symptom_261	10089522	0.000748	3.7568539169151336	not_mentioned		not_mentioned	correct	ok	not_mentioned	released	unavailable
Haiku 5.5	imcs21	calibration	10089522	symptom_262	10089522	0.000748	3.7568539169151336	not_mentioned		not_mentioned	correct	ok	not_mentioned	released	unavailable
Haiku 5.5	imcs21	calibration	10089522	symptom_263	10089522	0.000748	3.7568539169151336	not_mentioned		not_mentioned	correct	ok	not_mentioned	released	unavailable
Haiku 5.5	imcs21	calibration	10089522	symptom_264	10089522	0.000748	3.7568539169151336	not_mentioned		not_mentioned	correct	ok	not_mentioned	released	unavailable
Haiku 5.5	imcs21	calibration	10089522	symptom_265	10089522	0.000748	3.7568539169151336	not_mentioned		not_mentioned	correct	ok	not_mentioned	released	unavailable
Haiku 5.5	imcs21	calibration	10089522	symptom_266	10089522	0.000748	3.7568539169151336	not_mentioned		not_mentioned	correct	ok	not_mentioned	released	unavailable
Haiku 5.5	imcs21	calibration	10089522	symptom_267	10089522	0.000748	3.7568539169151336	not_mentioned		not_mentioned	correct	ok	not_mentioned	released	unavailable
Haiku 5.5	imcs21	calibration	10089522	symptom_268	10089522	0.000748	3.7568539169151336	not_mentioned		not_mentioned	correct	ok	not_mentioned	released	unavailable
Haiku 5.5	imcs21	calibration	10089522	symptom_269	10089522	0.000748	3.7568539169151336	not_mentioned		not_mentioned	correct	ok	not_mentioned	released	unavailable
Haiku 5.5	imcs21	calibration	10089522	symptom_270	10089522	0.000748	3.7568539169151336	not_mentioned		not_mentioned	correct	ok	not_mentioned	released	unavailable
Haiku 5.5	imcs21	calibration	10089522	symptom_271	10089522	0.000748	3.7568539169151336	not_mentioned		not_mentioned	correct	ok	not_mentioned	released	unavailable
Haiku 5.5	imcs21	calibration	10089522	symptom_272	10089522	0.000748	3.7568539169151336	not_mentioned		not_mentioned	correct	ok	not_mentioned	released	unavailable
Haiku 5.5	imcs21	calibration	10089522	symptom_273	10089522	0.000748	3.7568539169151336	not_mentioned		not_mentioned	correct	ok	not_mentioned	released	unavailable
Haiku 5.5	imcs21	calibration	10089522	symptom_274	10089522	0.000748	3.7568539169151336	not_mentioned		not_mentioned	correct	ok	not_mentioned	released	unavailable
Haiku 5.5	imcs21	calibration	10089522	symptom_275	10089522	0.000748	3.7568539169151336	not_mentioned		not_mentioned	correct	ok	not_mentioned	released	unavailable
Haiku 5.5	imcs21	calibration	10089522	symptom_276	10089522	0.000748	3.7568539169151336	not_mentioned		not_mentioned	correct	ok	not_mentioned	released	unavailable
Haiku 5.5	imcs21	calibration	10089522	symptom_277	10089522	0.000748	3.7568539169151336	not_mentioned		not_mentioned	correct	ok	not_mentioned	released	unavailable
Haiku 5.5	imcs21	calibration	10089522	symptom_278	10089522	0.000748	3.7568539169151336	not_mentioned		not_mentioned	correct	ok	not_mentioned	released	unavailable
Haiku 5.5	imcs21	calibration	10089522	symptom_279	10089522	0.000748	3.7568539169151336	not_mentioned		not_mentioned	correct	ok	not_mentioned	released	unavailable
Haiku 5.5	imcs21	calibration	10089522	symptom_280	10089522	0.000748	3.7568539169151336	not_mentioned		not_mentioned	correct	ok	not_mentioned	released	unavailable
Haiku 5.5	imcs21	calibration	10089522	symptom_281	10089522	0.000748	3.7568539169151336	not_mentioned		not_mentioned	correct	ok	not_mentioned	released	unavailable
Haiku 5.5	imcs21	calibration	10089522	symptom_282	10089522	0.000748	3.7568539169151336	not_mentioned		not_mentioned	correct	ok	not_mentioned	released	unavailable
Haiku 5.5	imcs21	calibration	10089522	symptom_283	10089522	0.000748	3.7568539169151336	not_mentioned		not_mentioned	correct	ok	not_mentioned	released	unavailable
Haiku 5.5	imcs21	calibration	10089522	symptom_284	10089522	0.000748	3.7568539169151336	not_mentioned		not_mentioned	correct	ok	not_mentioned	released	unavailable
Haiku 5.5	imcs21	calibration	10089522	symptom_285	10089522	0.000748	3.7568539169151336	not_mentioned		not_mentioned	correct	ok	not_mentioned	released	unavailable
Haiku 5.5	imcs21	calibration	10089522	symptom_286	10089522	0.000748	3.7568539169151336	not_mentioned		not_mentioned	correct	ok	not_mentioned	released	unavailable
Haiku 5.5	imcs21	calibration	10089522	symptom_287	10089522	0.000748	3.7568539169151336	not_mentioned		not_mentioned	correct	ok	not_mentioned	released	unavailable
Haiku 5.5	imcs21	calibration	10089522	symptom_288	10089522	0.000748	3.7568539169151336	not_mentioned		not_mentioned	correct	ok	not_mentioned	released	unavailable
Haiku 5.5	imcs21	calibration	10089522	symptom_289	10089522	0.000748	3.7568539169151336	not_mentioned		not_mentioned	correct	ok	not_mentioned	released	unavailable
Haiku 5.5	imcs21	calibration	10089522	symptom_290	10089522	0.000748	3.7568539169151336	not_mentioned		not_mentioned	correct	ok	not_mentioned	released	unavailable
Haiku 5.5	imcs21	calibration	10089522	symptom_291	10089522	0.000748	3.7568539169151336	not_mentioned		not_mentioned	correct	ok	not_mentioned	released	unavailable
Haiku 5.5	imcs21	calibration	10089522	symptom_292	10089522	0.000748	3.7568539169151336	not_mentioned		not_mentioned	correct	ok	not_mentioned	released	unavailable
Haiku 5.5	imcs21	calibration	10089522	symptom_293	10089522	0.000748	3.7568539169151336	not_mentioned		not_mentioned	correct	ok	not_mentioned	released	unavailable
Haiku 5.5	imcs21	calibration	10089522	symptom_294	10089522	0.000748	3.7568539169151336	not_mentioned		not_mentioned	correct	ok	not_mentioned	released	unavailable
Haiku 5.5	imcs21	calibration	10089522	symptom_295	10089522	0.000748	3.7568539169151336	not_mentioned		not_mentioned	correct	ok	not_mentioned	released	unavailable
Haiku 5.5	imcs21	calibration	10089522	symptom_296	10089522	0.000748	3.7568539169151336	not_mentioned		not_mentioned	correct	ok	not_mentioned	released	unavailable
Haiku 5.5	imcs21	calibration	10089522	symptom_297	10089522	0.000748	3.7568539169151336	not_mentioned		not_mentioned	correct	ok	not_mentioned	released	unavailable
Haiku 5.5	imcs21	calibration	10089522	symptom_298	10089522	0.000748	3.7568539169151336	not_mentioned		not_mentioned	correct	ok	not_mentioned	released	unavailable
Haiku 5.5	imcs21	calibration	10089522	symptom_299	10089522	0.000748	3.7568539169151336	not_mentioned		not_mentioned	correct	ok	not_mentioned	released	unavailable
Haiku 5.5	imcs21	calibration	10089522	symptom_300	10089522	0.000748	3.7568539169151336	not_mentioned		not_mentioned	correct	ok	not_mentioned	released	unavailable
Haiku 5.5	imcs21	calibration	10089522	symptom_301	10089522	0.000748	3.7568539169151336	not_mentioned		not_mentioned	correct	ok	not_mentioned	released	unavailable
Haiku 5.5	imcs21	calibration	10089522	symptom_302	10089522	0.000748	3.7568539169151336	not_mentioned		not_mentioned	correct	ok	not_mentioned	released	unavailable
Haiku 5.5	imcs21	calibration	10089522	symptom_303	10089522	0.000748	3.7568539169151336	not_mentioned		not_mentioned	correct	ok	not_mentioned	released	unavailable
Haiku 5.5	imcs21	calibration	10089522	symptom_304	10089522	0.000748	3.7568539169151336	not_mentioned		not_mentioned	correct	ok	not_mentioned	released	unavailable
Haiku 5.5	imcs21	calibration	10089522	symptom_305	10089522	0.000748	3.7568539169151336	not_mentioned		not_mentioned	correct	ok	not_mentioned	released	unavailable
Haiku 5.5	imcs21	calibration	10089522	symptom_306	10089522	0.000748	3.7568539169151336	not_mentioned		not_mentioned	correct	ok	not_mentioned	released	unavailable
Haiku 5.5	imcs21	calibration	10089522	symptom_307	10089522	0.000748	3.7568539169151336	not_mentioned		not_mentioned	correct	ok	not_mentioned	released	unavailable
Haiku 5.5	imcs21	calibration	10089522	symptom_308	10089522	0.000748	3.7568539169151336	not_mentioned		not_mentioned	correct	ok	not_mentioned	released	unavailable
Haiku 5.5	imcs21	calibration	10089522	symptom_309	10089522	0.000748	3.7568539169151336	not_mentioned		not_mentioned	correct	ok	not_mentioned	released	unavailable
Haiku 5.5	imcs21	calibration	10089522	symptom_310	10089522	0.000748	3.7568539169151336	not_mentioned		not_mentioned	correct	ok	not_mentioned	released	unavailable
Haiku 5.5	imcs21	calibration	10089522	symptom_311	10089522	0.000748	3.7568539169151336	not_mentioned		not_mentioned	correct	ok	not_mentioned	released	unavailable
Haiku 5.5	imcs21	calibration	10089522	symptom_312	10089522	0.000748	3.7568539169151336	not_mentioned		not_mentioned	correct	ok	not_mentioned	released	unavailable
Haiku 5.5	imcs21	calibration	10089522	symptom_313	10089522	0.000748	3.7568539169151336	not_mentioned		not_mentioned	correct	ok	not_mentioned	released	unavailable
Haiku 5.5	imcs21	calibration	10089522	symptom_314	10089522	0.000748	3.7568539169151336	not_mentioned		not_mentioned	correct	ok	not_mentioned	released	unavailable
Haiku 5.5	imcs21	calibration	10089522	symptom_315	10089522	0.000748	3.7568539169151336	not_mentioned		not_mentioned	correct	ok	not_mentioned	released	unavailable
Haiku 5.5	imcs21	calibration	10089522	symptom_316	10089522	0.000748	3.7568539169151336	not_mentioned		not_mentioned	correct	ok	not_mentioned	released	unavailable
Haiku 5.5	imcs21	calibration	10089522	symptom_317	10089522	0.000748	3.7568539169151336	not_mentioned		not_mentioned	correct	ok	not_mentioned	released	unavailable
Haiku 5.5	imcs21	calibration	10089522	symptom_318	10089522	0.000748	3.7568539169151336	not_mentioned		not_mentioned	correct	ok	not_mentioned	released	unavailable
Haiku 5.5	imcs21	calibration	10089522	symptom_319	10089522	0.000748	3.7568539169151336	not_mentioned		not_mentioned	correct	ok	not_mentioned	released	unavailable
Haiku 5.5	imcs21	calibration	10089522	symptom_320	10089522	0.000748	3.7568539169151336	not_mentioned		not_mentioned	correct	ok	not_mentioned	released	unavailable
Haiku 5.5	imcs21	calibration	10089522	symptom_321	10089522	0.000748	3.7568539169151336	not_mentioned		not_mentioned	correct	ok	not_mentioned	released	unavailable
Haiku 5.5	imcs21	calibration	10089522	symptom_322	10089522	0.000748	3.7568539169151336	not_mentioned		not_mentioned	correct	ok	not_mentioned	released	unavailable
Haiku 5.5	imcs21	calibration	10089522	symptom_323	10089522	0.000748	3.7568539169151336	not_mentioned		not_mentioned	correct	ok	not_mentioned	released	unavailable
Haiku 5.5	imcs21	calibration	10089522	symptom_324	10089522	0.000748	3.7568539169151336	not_mentioned		not_mentioned	correct	ok	not_mentioned	released	unavailable
Haiku 5.5	imcs21	calibration	10089522	symptom_325	10089522	0.000748	3.7568539169151336	not_mentioned		not_mentioned	correct	ok	not_mentioned	released	unavailable
Haiku 5.5	imcs21	calibration	10089522	symptom_326	10089522	0.000748	3.7568539169151336	not_mentioned		not_mentioned	correct	ok	not_mentioned	released	unavailable
Haiku 5.5	imcs21	calibration	10089522	symptom_327	10089522	0.000748	3.7568539169151336	not_mentioned		not_mentioned	correct	ok	not_mentioned	released	unavailable
Haiku 5.5	imcs21	calibration	10089522	symptom_328	10089522	0.000748	3.7568539169151336	not_mentioned		not_mentioned	correct	ok	not_mentioned	released	unavailable
Haiku 5.5	imcs21	calibration	10089522	symptom_329	10089522	0.000748	3.7568539169151336	not_mentioned		not_mentioned	correct	ok	not_mentioned	released	unavailable
Haiku 5.5	imcs21	calibration	10089522	symptom_330	10089522	0.000748	3.7568539169151336	not_mentioned		not_mentioned	correct	ok	not_mentioned	released	unavailable
Haiku 5.5	imcs21	calibration	10090810	symptom_000	10090810	0.0006035	2.891726667061448	not_mentioned		not_mentioned	correct	ok	not_mentioned	released	unavailable
Haiku 5.5	imcs21	calibration	10090810	symptom_001	10090810	0.0006035	2.891726667061448	positive	0.92	positive	correct	ok	positive	released	reported_percentage
Haiku 5.5	imcs21	calibration	10090810	symptom_002	10090810	0.0006035	2.891726667061448	not_mentioned		not_mentioned	correct	ok	not_mentioned	released	unavailable
Haiku 5.5	imcs21	calibration	10090810	symptom_003	10090810	0.0006035	2.891726667061448	not_mentioned		not_mentioned	correct	ok	not_mentioned	released	unavailable
Haiku 5.5	imcs21	calibration	10090810	symptom_004	10090810	0.0006035	2.891726667061448	not_mentioned		not_mentioned	correct	ok	not_mentioned	released	unavailable
Haiku 5.5	imcs21	calibration	10090810	symptom_005	10090810	0.0006035	2.891726667061448	not_mentioned		not_mentioned	correct	ok	not_mentioned	released	unavailable
Haiku 5.5	imcs21	calibration	10090810	symptom_006	10090810	0.0006035	2.891726667061448	not_mentioned		not_mentioned	correct	ok	not_mentioned	released	unavailable
Haiku 5.5	imcs21	calibration	10090810	symptom_007	10090810	0.0006035	2.891726667061448	not_mentioned		not_mentioned	correct	ok	not_mentioned	released	unavailable
Haiku 5.5	imcs21	calibration	10090810	symptom_008	10090810	0.0006035	2.891726667061448	not_mentioned		not_mentioned	correct	ok	not_mentioned	released	unavailable
Haiku 5.5	imcs21	calibration	10090810	symptom_009	10090810	0.0006035	2.891726667061448	not_mentioned		not_mentioned	correct	ok	not_mentioned	released	unavailable
Haiku 5.5	imcs21	calibration	10090810	symptom_010	10090810	0.0006035	2.891726667061448	not_mentioned		not_mentioned	correct	ok	not_mentioned	released	unavailable
Haiku 5.5	imcs21	calibration	10090810	symptom_011	10090810	0.0006035	2.891726667061448	not_mentioned		not_mentioned	correct	ok	not_mentioned	released	unavailable
Haiku 5.5	imcs21	calibration	10090810	symptom_012	10090810	0.0006035	2.891726667061448	not_mentioned		not_mentioned	correct	ok	not_mentioned	released	unavailable
Haiku 5.5	imcs21	calibration	10090810	symptom_013	10090810	0.0006035	2.891726667061448	not_mentioned		not_mentioned	correct	ok	not_mentioned	released	unavailable
Haiku 5.5	imcs21	calibration	10090810	symptom_014	10090810	0.0006035	2.891726667061448	positive	0.85	positive	correct	ok	positive	released	reported_percentage
Haiku 5.5	imcs21	calibration	10090810	symptom_015	10090810	0.0006035	2.891726667061448	not_mentioned		not_mentioned	correct	ok	not_mentioned	released	unavailable
Haiku 5.5	imcs21	calibration	10090810	symptom_016	10090810	0.0006035	2.891726667061448	not_mentioned		not_mentioned	correct	ok	not_mentioned	released	unavailable
Haiku 5.5	imcs21	calibration	10090810	symptom_017	10090810	0.0006035	2.891726667061448	not_mentioned		not_mentioned	correct	ok	not_mentioned	released	unavailable
Haiku 5.5	imcs21	calibration	10090810	symptom_018	10090810	0.0006035	2.891726667061448	not_mentioned		not_mentioned	correct	ok	not_mentioned	released	unavailable
Haiku 5.5	imcs21	calibration	10090810	symptom_019	10090810	0.0006035	2.891726667061448	not_mentioned		not_mentioned	correct	ok	not_mentioned	released	unavailable
Haiku 5.5	imcs21	calibration	10090810	symptom_020	10090810	0.0006035	2.891726667061448	not_mentioned		not_mentioned	correct	ok	not_mentioned	released	unavailable
Haiku 5.5	imcs21	calibration	10090810	symptom_021	10090810	0.0006035	2.891726667061448	not_mentioned		not_mentioned	correct	ok	not_mentioned	released	unavailable
Haiku 5.5	imcs21	calibration	10090810	symptom_022	10090810	0.0006035	2.891726667061448	not_mentioned		not_mentioned	correct	ok	not_mentioned	released	unavailable
Haiku 5.5	imcs21	calibration	10090810	symptom_023	10090810	0.0006035	2.891726667061448	not_mentioned		not_mentioned	correct	ok	not_mentioned	released	unavailable
Haiku 5.5	imcs21	calibration	10090810	symptom_024	10090810	0.0006035	2.891726667061448	not_mentioned		not_mentioned	correct	ok	not_mentioned	released	unavailable
Haiku 5.5	imcs21	calibration	10090810	symptom_025	10090810	0.0006035	2.891726667061448	not_mentioned		not_mentioned	correct	ok	not_mentioned	released	unavailable
Haiku 5.5	imcs21	calibration	10090810	symptom_026	10090810	0.0006035	2.891726667061448	not_mentioned		not_mentioned	correct	ok	not_mentioned	released	unavailable
Haiku 5.5	imcs21	calibration	10090810	symptom_027	10090810	0.0006035	2.891726667061448	not_mentioned		not_mentioned	correct	ok	not_mentioned	released	unavailable
Haiku 5.5	imcs21	calibration	10090810	symptom_028	10090810	0.0006035	2.891726667061448	not_mentioned		not_mentioned	correct	ok	not_mentioned	released	unavailable
Haiku 5.5	imcs21	calibration	10090810	symptom_029	10090810	0.0006035	2.891726667061448	not_mentioned		not_mentioned	correct	ok	not_mentioned	released	unavailable
Haiku 5.5	imcs21	calibration	10090810	symptom_030	10090810	0.0006035	2.891726667061448	not_mentioned		not_mentioned	correct	ok	not_mentioned	released	unavailable
Haiku 5.5	imcs21	calibration	10090810	symptom_031	10090810	0.0006035	2.891726667061448	negative	0.9	negative	correct	ok	negative	released	reported_percentage
Haiku 5.5	imcs21	calibration	10090810	symptom_032	10090810	0.0006035	2.891726667061448	not_mentioned		not_mentioned	correct	ok	not_mentioned	released	unavailable
Haiku 5.5	imcs21	calibration	10090810	symptom_033	10090810	0.0006035	2.891726667061448	not_mentioned		not_mentioned	correct	ok	not_mentioned	released	unavailable
Haiku 5.5	imcs21	calibration	10090810	symptom_034	10090810	0.0006035	2.891726667061448	not_mentioned		not_mentioned	correct	ok	not_mentioned	released	unavailable
Haiku 5.5	imcs21	calibration	10090810	symptom_035	10090810	0.0006035	2.891726667061448	not_mentioned		not_mentioned	correct	ok	not_mentioned	released	unavailable
Haiku 5.5	imcs21	calibration	10090810	symptom_036	10090810	0.0006035	2.891726667061448	not_mentioned		not_mentioned	correct	ok	not_mentioned	released	unavailable
Haiku 5.5	imcs21	calibration	10090810	symptom_037	10090810	0.0006035	2.891726667061448	not_mentioned		not_mentioned	correct	ok	not_mentioned	released	unavailable
Haiku 5.5	imcs21	calibration	10090810	symptom_038	10090810	0.0006035	2.891726667061448	uncertain	0.5	not_mentioned	incorrect	ok	not_mentioned	released	reported_percentage
Haiku 5.5	imcs21	calibration	10090810	symptom_039	10090810	0.0006035	2.891726667061448	not_mentioned		not_mentioned	correct	ok	not_mentioned	released	unavailable
Haiku 5.5	imcs21	calibration	10090810	symptom_040	10090810	0.0006035	2.891726667061448	not_mentioned		not_mentioned	correct	ok	not_mentioned	released	unavailable
Haiku 5.5	imcs21	calibration	10090810	symptom_041	10090810	0.0006035	2.891726667061448	not_mentioned		not_mentioned	correct	ok	not_mentioned	released	unavailable
Haiku 5.5	imcs21	calibration	10090810	symptom_042	10090810	0.0006035	2.891726667061448	not_mentioned		not_mentioned	correct	ok	not_mentioned	released	unavailable
Haiku 5.5	imcs21	calibration	10090810	symptom_043	10090810	0.0006035	2.891726667061448	not_mentioned		not_mentioned	correct	ok	not_mentioned	released	unavailable
Haiku 5.5	imcs21	calibration	10090810	symptom_044	10090810	0.0006035	2.891726667061448	not_mentioned		not_mentioned	correct	ok	not_mentioned	released	unavailable
Haiku 5.5	imcs21	calibration	10090810	symptom_045	10090810	0.0006035	2.891726667061448	not_mentioned		not_mentioned	correct	ok	not_mentioned	released	unavailable
Haiku 5.5	imcs21	calibration	10090810	symptom_046	10090810	0.0006035	2.891726667061448	not_mentioned		not_mentioned	correct	ok	not_mentioned	released	unavailable
Haiku 5.5	imcs21	calibration	10090810	symptom_047	10090810	0.0006035	2.891726667061448	not_mentioned		not_mentioned	correct	ok	not_mentioned	released	unavailable
Haiku 5.5	imcs21	calibration	10090810	symptom_048	10090810	0.0006035	2.891726667061448	not_mentioned		not_mentioned	correct	ok	not_mentioned	released	unavailable
Haiku 5.5	imcs21	calibration	10090810	symptom_049	10090810	0.0006035	2.891726667061448	not_mentioned		not_mentioned	correct	ok	not_mentioned	released	unavailable
Haiku 5.5	imcs21	calibration	10090810	symptom_050	10090810	0.0006035	2.891726667061448	not_mentioned		not_mentioned	correct	ok	not_mentioned	released	unavailable
Haiku 5.5	imcs21	calibration	10090810	symptom_051	10090810	0.0006035	2.891726667061448	uncertain	0.4	negative	incorrect	ok	negative	released	reported_percentage
Haiku 5.5	imcs21	calibration	10090810	symptom_052	10090810	0.0006035	2.891726667061448	not_mentioned		not_mentioned	correct	ok	not_mentioned	released	unavailable
Haiku 5.5	imcs21	calibration	10090810	symptom_053	10090810	0.0006035	2.891726667061448	not_mentioned		not_mentioned	correct	ok	not_mentioned	released	unavailable
Haiku 5.5	imcs21	calibration	10090810	symptom_054	10090810	0.0006035	2.891726667061448	not_mentioned		not_mentioned	correct	ok	not_mentioned	released	unavailable
Haiku 5.5	imcs21	calibration	10090810	symptom_055	10090810	0.0006035	2.891726667061448	not_mentioned		not_mentioned	correct	ok	not_mentioned	released	unavailable
Haiku 5.5	imcs21	calibration	10090810	symptom_056	10090810	0.0006035	2.891726667061448	not_mentioned		not_mentioned	correct	ok	not_mentioned	released	unavailable
Haiku 5.5	imcs21	calibration	10090810	symptom_057	10090810	0.0006035	2.891726667061448	not_mentioned		not_mentioned	correct	ok	not_mentioned	released	unavailable
Haiku 5.5	imcs21	calibration	10090810	symptom_058	10090810	0.0006035	2.891726667061448	not_mentioned		not_mentioned	correct	ok	not_mentioned	released	unavailable
Haiku 5.5	imcs21	calibration	10090810	symptom_059	10090810	0.0006035	2.891726667061448	not_mentioned		not_mentioned	correct	ok	not_mentioned	released	unavailable
Haiku 5.5	imcs21	calibration	10090810	symptom_060	10090810	0.0006035	2.891726667061448	not_mentioned		not_mentioned	correct	ok	not_mentioned	released	unavailable
Haiku 5.5	imcs21	calibration	10090810	symptom_061	10090810	0.0006035	2.891726667061448	not_mentioned		not_mentioned	correct	ok	not_mentioned	released	unavailable
Haiku 5.5	imcs21	calibration	10090810	symptom_062	10090810	0.0006035	2.891726667061448	not_mentioned		not_mentioned	correct	ok	not_mentioned	released	unavailable
Haiku 5.5	imcs21	calibration	10090810	symptom_063	10090810	0.0006035	2.891726667061448	not_mentioned		not_mentioned	correct	ok	not_mentioned	released	unavailable
Haiku 5.5	imcs21	calibration	10090810	symptom_064	10090810	0.0006035	2.891726667061448	not_mentioned		not_mentioned	correct	ok	not_mentioned	released	unavailable
Haiku 5.5	imcs21	calibration	10090810	symptom_065	10090810	0.0006035	2.891726667061448	not_mentioned		not_mentioned	correct	ok	not_mentioned	released	unavailable
Haiku 5.5	imcs21	calibration	10090810	symptom_066	10090810	0.0006035	2.891726667061448	not_mentioned		not_mentioned	correct	ok	not_mentioned	released	unavailable
Haiku 5.5	imcs21	calibration	10090810	symptom_067	10090810	0.0006035	2.891726667061448	not_mentioned		not_mentioned	correct	ok	not_mentioned	released	unavailable
Haiku 5.5	imcs21	calibration	10090810	symptom_068	10090810	0.0006035	2.891726667061448	not_mentioned		not_mentioned	correct	ok	not_mentioned	released	unavailable
Haiku 5.5	imcs21	calibration	10090810	symptom_069	10090810	0.0006035	2.891726667061448	not_mentioned		not_mentioned	correct	ok	not_mentioned	released	unavailable
Haiku 5.5	imcs21	calibration	10090810	symptom_070	10090810	0.0006035	2.891726667061448	not_mentioned		not_mentioned	correct	ok	not_mentioned	released	unavailable
Haiku 5.5	imcs21	calibration	10090810	symptom_071	10090810	0.0006035	2.891726667061448	not_mentioned		not_mentioned	correct	ok	not_mentioned	released	unavailable
Haiku 5.5	imcs21	calibration	10090810	symptom_072	10090810	0.0006035	2.891726667061448	not_mentioned		not_mentioned	correct	ok	not_mentioned	released	unavailable
Haiku 5.5	imcs21	calibration	10090810	symptom_073	10090810	0.0006035	2.891726667061448	not_mentioned		not_mentioned	correct	ok	not_mentioned	released	unavailable
Haiku 5.5	imcs21	calibration	10090810	symptom_074	10090810	0.0006035	2.891726667061448	not_mentioned		not_mentioned	correct	ok	not_mentioned	released	unavailable
Haiku 5.5	imcs21	calibration	10090810	symptom_075	10090810	0.0006035	2.891726667061448	not_mentioned		not_mentioned	correct	ok	not_mentioned	released	unavailable
Haiku 5.5	imcs21	calibration	10090810	symptom_076	10090810	0.0006035	2.891726667061448	not_mentioned		not_mentioned	correct	ok	not_mentioned	released	unavailable
Haiku 5.5	imcs21	calibration	10090810	symptom_077	10090810	0.0006035	2.891726667061448	not_mentioned		not_mentioned	correct	ok	not_mentioned	released	unavailable
Haiku 5.5	imcs21	calibration	10090810	symptom_078	10090810	0.0006035	2.891726667061448	not_mentioned		not_mentioned	correct	ok	not_mentioned	released	unavailable
Haiku 5.5	imcs21	calibration	10090810	symptom_079	10090810	0.0006035	2.891726667061448	not_mentioned		not_mentioned	correct	ok	not_mentioned	released	unavailable
Haiku 5.5	imcs21	calibration	10090810	symptom_080	10090810	0.0006035	2.891726667061448	not_mentioned		not_mentioned	correct	ok	not_mentioned	released	unavailable
Haiku 5.5	imcs21	calibration	10090810	symptom_081	10090810	0.0006035	2.891726667061448	not_mentioned		not_mentioned	correct	ok	not_mentioned	released	unavailable
Haiku 5.5	imcs21	calibration	10090810	symptom_082	10090810	0.0006035	2.891726667061448	not_mentioned		not_mentioned	correct	ok	not_mentioned	released	unavailable
Haiku 5.5	imcs21	calibration	10090810	symptom_083	10090810	0.0006035	2.891726667061448	not_mentioned		not_mentioned	correct	ok	not_mentioned	released	unavailable
Haiku 5.5	imcs21	calibration	10090810	symptom_084	10090810	0.0006035	2.891726667061448	not_mentioned		not_mentioned	correct	ok	not_mentioned	released	unavailable
Haiku 5.5	imcs21	calibration	10090810	symptom_085	10090810	0.0006035	2.891726667061448	not_mentioned		not_mentioned	correct	ok	not_mentioned	released	unavailable
Haiku 5.5	imcs21	calibration	10090810	symptom_086	10090810	0.0006035	2.891726667061448	not_mentioned		not_mentioned	correct	ok	not_mentioned	released	unavailable
Haiku 5.5	imcs21	calibration	10090810	symptom_087	10090810	0.0006035	2.891726667061448	not_mentioned		not_mentioned	correct	ok	not_mentioned	released	unavailable
Haiku 5.5	imcs21	calibration	10090810	symptom_088	10090810	0.0006035	2.891726667061448	not_mentioned		not_mentioned	correct	ok	not_mentioned	released	unavailable
Haiku 5.5	imcs21	calibration	10090810	symptom_089	10090810	0.0006035	2.891726667061448	not_mentioned		not_mentioned	correct	ok	not_mentioned	released	unavailable
Haiku 5.5	imcs21	calibration	10090810	symptom_090	10090810	0.0006035	2.891726667061448	not_mentioned		not_mentioned	correct	ok	not_mentioned	released	unavailable
Haiku 5.5	imcs21	calibration	10090810	symptom_091	10090810	0.0006035	2.891726667061448	not_mentioned		not_mentioned	correct	ok	not_mentioned	released	unavailable
Haiku 5.5	imcs21	calibration	10090810	symptom_092	10090810	0.0006035	2.891726667061448	not_mentioned		not_mentioned	correct	ok	not_mentioned	released	unavailable
Haiku 5.5	imcs21	calibration	10090810	symptom_093	10090810	0.0006035	2.891726667061448	not_mentioned		not_mentioned	correct	ok	not_mentioned	released	unavailable
Haiku 5.5	imcs21	calibration	10090810	symptom_094	10090810	0.0006035	2.891726667061448	not_mentioned		not_mentioned	correct	ok	not_mentioned	released	unavailable
Haiku 5.5	imcs21	calibration	10090810	symptom_095	10090810	0.0006035	2.891726667061448	not_mentioned		not_mentioned	correct	ok	not_mentioned	released	unavailable
Haiku 5.5	imcs21	calibration	10090810	symptom_096	10090810	0.0006035	2.891726667061448	not_mentioned		not_mentioned	correct	ok	not_mentioned	released	unavailable
Haiku 5.5	imcs21	calibration	10090810	symptom_097	10090810	0.0006035	2.891726667061448	not_mentioned		not_mentioned	correct	ok	not_mentioned	released	unavailable
Haiku 5.5	imcs21	calibration	10090810	symptom_098	10090810	0.0006035	2.891726667061448	not_mentioned		not_mentioned	correct	ok	not_mentioned	released	unavailable
Haiku 5.5	imcs21	calibration	10090810	symptom_099	10090810	0.0006035	2.891726667061448	not_mentioned		not_mentioned	correct	ok	not_mentioned	released	unavailable
Haiku 5.5	imcs21	calibration	10090810	symptom_100	10090810	0.0006035	2.891726667061448	not_mentioned		not_mentioned	correct	ok	not_mentioned	released	unavailable
Haiku 5.5	imcs21	calibration	10090810	symptom_101	10090810	0.0006035	2.891726667061448	not_mentioned		not_mentioned	correct	ok	not_mentioned	released	unavailable
Haiku 5.5	imcs21	calibration	10090810	symptom_102	10090810	0.0006035	2.891726667061448	not_mentioned		not_mentioned	correct	ok	not_mentioned	released	unavailable
Haiku 5.5	imcs21	calibration	10090810	symptom_103	10090810	0.0006035	2.891726667061448	not_mentioned		not_mentioned	correct	ok	not_mentioned	released	unavailable
Haiku 5.5	imcs21	calibration	10090810	symptom_104	10090810	0.0006035	2.891726667061448	not_mentioned		not_mentioned	correct	ok	not_mentioned	released	unavailable
Haiku 5.5	imcs21	calibration	10090810	symptom_105	10090810	0.0006035	2.891726667061448	not_mentioned		not_mentioned	correct	ok	not_mentioned	released	unavailable
Haiku 5.5	imcs21	calibration	10090810	symptom_106	10090810	0.0006035	2.891726667061448	not_mentioned		not_mentioned	correct	ok	not_mentioned	released	unavailable
Haiku 5.5	imcs21	calibration	10090810	symptom_107	10090810	0.0006035	2.891726667061448	not_mentioned		not_mentioned	correct	ok	not_mentioned	released	unavailable
Haiku 5.5	imcs21	calibration	10090810	symptom_108	10090810	0.0006035	2.891726667061448	not_mentioned		not_mentioned	correct	ok	not_mentioned	released	unavailable
Haiku 5.5	imcs21	calibration	10090810	symptom_109	10090810	0.0006035	2.891726667061448	not_mentioned		not_mentioned	correct	ok	not_mentioned	released	unavailable
Haiku 5.5	imcs21	calibration	10090810	symptom_110	10090810	0.0006035	2.891726667061448	not_mentioned		not_mentioned	correct	ok	not_mentioned	released	unavailable
Haiku 5.5	imcs21	calibration	10090810	symptom_111	10090810	0.0006035	2.891726667061448	not_mentioned		not_mentioned	correct	ok	not_mentioned	released	unavailable
Haiku 5.5	imcs21	calibration	10090810	symptom_112	10090810	0.0006035	2.891726667061448	not_mentioned		not_mentioned	correct	ok	not_mentioned	released	unavailable
Haiku 5.5	imcs21	calibration	10090810	symptom_113	10090810	0.0006035	2.891726667061448	not_mentioned		not_mentioned	correct	ok	not_mentioned	released	unavailable
Haiku 5.5	imcs21	calibration	10090810	symptom_114	10090810	0.0006035	2.891726667061448	not_mentioned		not_mentioned	correct	ok	not_mentioned	released	unavailable
Haiku 5.5	imcs21	calibration	10090810	symptom_115	10090810	0.0006035	2.891726667061448	not_mentioned		not_mentioned	correct	ok	not_mentioned	released	unavailable
Haiku 5.5	imcs21	calibration	10090810	symptom_116	10090810	0.0006035	2.891726667061448	not_mentioned		not_mentioned	correct	ok	not_mentioned	released	unavailable
Haiku 5.5	imcs21	calibration	10090810	symptom_117	10090810	0.0006035	2.891726667061448	not_mentioned		not_mentioned	correct	ok	not_mentioned	released	unavailable
Haiku 5.5	imcs21	calibration	10090810	symptom_118	10090810	0.0006035	2.891726667061448	not_mentioned		not_mentioned	correct	ok	not_mentioned	released	unavailable
Haiku 5.5	imcs21	calibration	10090810	symptom_119	10090810	0.0006035	2.891726667061448	not_mentioned		not_mentioned	correct	ok	not_mentioned	released	unavailable
Haiku 5.5	imcs21	calibration	10090810	symptom_120	10090810	0.0006035	2.891726667061448	uncertain	0.45	negative	incorrect	ok	negative	released	reported_percentage
Haiku 5.5	imcs21	calibration	10090810	symptom_121	10090810	0.0006035	2.891726667061448	not_mentioned		not_mentioned	correct	ok	not_mentioned	released	unavailable
Haiku 5.5	imcs21	calibration	10090810	symptom_122	10090810	0.0006035	2.891726667061448	not_mentioned		not_mentioned	correct	ok	not_mentioned	released	unavailable
Haiku 5.5	imcs21	calibration	10090810	symptom_123	10090810	0.0006035	2.891726667061448	not_mentioned		not_mentioned	correct	ok	not_mentioned	released	unavailable
Haiku 5.5	imcs21	calibration	10090810	symptom_124	10090810	0.0006035	2.891726667061448	not_mentioned		not_mentioned	correct	ok	not_mentioned	released	unavailable
Haiku 5.5	imcs21	calibration	10090810	symptom_125	10090810	0.0006035	2.891726667061448	not_mentioned		not_mentioned	correct	ok	not_mentioned	released	unavailable
Haiku 5.5	imcs21	calibration	10090810	symptom_126	10090810	0.0006035	2.891726667061448	not_mentioned		not_mentioned	correct	ok	not_mentioned	released	unavailable
Haiku 5.5	imcs21	calibration	10090810	symptom_127	10090810	0.0006035	2.891726667061448	not_mentioned		not_mentioned	correct	ok	not_mentioned	released	unavailable
Haiku 5.5	imcs21	calibration	10090810	symptom_128	10090810	0.0006035	2.891726667061448	not_mentioned		not_mentioned	correct	ok	not_mentioned	released	unavailable
Haiku 5.5	imcs21	calibration	10090810	symptom_129	10090810	0.0006035	2.891726667061448	not_mentioned		not_mentioned	correct	ok	not_mentioned	released	unavailable
Haiku 5.5	imcs21	calibration	10090810	symptom_130	10090810	0.0006035	2.891726667061448	not_mentioned		not_mentioned	correct	ok	not_mentioned	released	unavailable
Haiku 5.5	imcs21	calibration	10090810	symptom_131	10090810	0.0006035	2.891726667061448	not_mentioned		not_mentioned	correct	ok	not_mentioned	released	unavailable
Haiku 5.5	imcs21	calibration	10090810	symptom_132	10090810	0.0006035	2.891726667061448	not_mentioned		not_mentioned	correct	ok	not_mentioned	released	unavailable
Haiku 5.5	imcs21	calibration	10090810	symptom_133	10090810	0.0006035	2.891726667061448	not_mentioned		not_mentioned	correct	ok	not_mentioned	released	unavailable
Haiku 5.5	imcs21	calibration	10090810	symptom_134	10090810	0.0006035	2.891726667061448	not_mentioned		not_mentioned	correct	ok	not_mentioned	released	unavailable
Haiku 5.5	imcs21	calibration	10090810	symptom_135	10090810	0.0006035	2.891726667061448	not_mentioned		not_mentioned	correct	ok	not_mentioned	released	unavailable
Haiku 5.5	imcs21	calibration	10090810	symptom_136	10090810	0.0006035	2.891726667061448	not_mentioned		not_mentioned	correct	ok	not_mentioned	released	unavailable
Haiku 5.5	imcs21	calibration	10090810	symptom_137	10090810	0.0006035	2.891726667061448	not_mentioned		not_mentioned	correct	ok	not_mentioned	released	unavailable
Haiku 5.5	imcs21	calibration	10090810	symptom_138	10090810	0.0006035	2.891726667061448	not_mentioned		not_mentioned	correct	ok	not_mentioned	released	unavailable
Haiku 5.5	imcs21	calibration	10090810	symptom_139	10090810	0.0006035	2.891726667061448	not_mentioned		not_mentioned	correct	ok	not_mentioned	released	unavailable
Haiku 5.5	imcs21	calibration	10090810	symptom_140	10090810	0.0006035	2.891726667061448	not_mentioned		not_mentioned	correct	ok	not_mentioned	released	unavailable
Haiku 5.5	imcs21	calibration	10090810	symptom_141	10090810	0.0006035	2.891726667061448	not_mentioned		not_mentioned	correct	ok	not_mentioned	released	unavailable
Haiku 5.5	imcs21	calibration	10090810	symptom_142	10090810	0.0006035	2.891726667061448	not_mentioned		not_mentioned	correct	ok	not_mentioned	released	unavailable
Haiku 5.5	imcs21	calibration	10090810	symptom_143	10090810	0.0006035	2.891726667061448	not_mentioned		not_mentioned	correct	ok	not_mentioned	released	unavailable
Haiku 5.5	imcs21	calibration	10090810	symptom_144	10090810	0.0006035	2.891726667061448	not_mentioned		not_mentioned	correct	ok	not_mentioned	released	unavailable
Haiku 5.5	imcs21	calibration	10090810	symptom_145	10090810	0.0006035	2.891726667061448	not_mentioned		not_mentioned	correct	ok	not_mentioned	released	unavailable
Haiku 5.5	imcs21	calibration	10090810	symptom_146	10090810	0.0006035	2.891726667061448	not_mentioned		not_mentioned	correct	ok	not_mentioned	released	unavailable
Haiku 5.5	imcs21	calibration	10090810	symptom_147	10090810	0.0006035	2.891726667061448	not_mentioned		not_mentioned	correct	ok	not_mentioned	released	unavailable
Haiku 5.5	imcs21	calibration	10090810	symptom_148	10090810	0.0006035	2.891726667061448	not_mentioned		not_mentioned	correct	ok	not_mentioned	released	unavailable
Haiku 5.5	imcs21	calibration	10090810	symptom_149	10090810	0.0006035	2.891726667061448	not_mentioned		not_mentioned	correct	ok	not_mentioned	released	unavailable
Haiku 5.5	imcs21	calibration	10090810	symptom_150	10090810	0.0006035	2.891726667061448	not_mentioned		not_mentioned	correct	ok	not_mentioned	released	unavailable
Haiku 5.5	imcs21	calibration	10090810	symptom_151	10090810	0.0006035	2.891726667061448	not_mentioned		not_mentioned	correct	ok	not_mentioned	released	unavailable
Haiku 5.5	imcs21	calibration	10090810	symptom_152	10090810	0.0006035	2.891726667061448	not_mentioned		not_mentioned	correct	ok	not_mentioned	released	unavailable
Haiku 5.5	imcs21	calibration	10090810	symptom_153	10090810	0.0006035	2.891726667061448	not_mentioned		not_mentioned	correct	ok	not_mentioned	released	unavailable
Haiku 5.5	imcs21	calibration	10090810	symptom_154	10090810	0.0006035	2.891726667061448	not_mentioned		not_mentioned	correct	ok	not_mentioned	released	unavailable
Haiku 5.5	imcs21	calibration	10090810	symptom_155	10090810	0.0006035	2.891726667061448	not_mentioned		not_mentioned	correct	ok	not_mentioned	released	unavailable
Haiku 5.5	imcs21	calibration	10090810	symptom_156	10090810	0.0006035	2.891726667061448	not_mentioned		not_mentioned	correct	ok	not_mentioned	released	unavailable
Haiku 5.5	imcs21	calibration	10090810	symptom_157	10090810	0.0006035	2.891726667061448	not_mentioned		not_mentioned	correct	ok	not_mentioned	released	unavailable
Haiku 5.5	imcs21	calibration	10090810	symptom_158	10090810	0.0006035	2.891726667061448	not_mentioned		not_mentioned	correct	ok	not_mentioned	released	unavailable
Haiku 5.5	imcs21	calibration	10090810	symptom_159	10090810	0.0006035	2.891726667061448	not_mentioned		not_mentioned	correct	ok	not_mentioned	released	unavailable
Haiku 5.5	imcs21	calibration	10090810	symptom_160	10090810	0.0006035	2.891726667061448	not_mentioned		not_mentioned	correct	ok	not_mentioned	released	unavailable
Haiku 5.5	imcs21	calibration	10090810	symptom_161	10090810	0.0006035	2.891726667061448	not_mentioned		not_mentioned	correct	ok	not_mentioned	released	unavailable
Haiku 5.5	imcs21	calibration	10090810	symptom_162	10090810	0.0006035	2.891726667061448	not_mentioned		not_mentioned	correct	ok	not_mentioned	released	unavailable
Haiku 5.5	imcs21	calibration	10090810	symptom_163	10090810	0.0006035	2.891726667061448	not_mentioned		not_mentioned	correct	ok	not_mentioned	released	unavailable
Haiku 5.5	imcs21	calibration	10090810	symptom_164	10090810	0.0006035	2.891726667061448	not_mentioned		not_mentioned	correct	ok	not_mentioned	released	unavailable
Haiku 5.5	imcs21	calibration	10090810	symptom_165	10090810	0.0006035	2.891726667061448	not_mentioned		not_mentioned	correct	ok	not_mentioned	released	unavailable
Haiku 5.5	imcs21	calibration	10090810	symptom_166	10090810	0.0006035	2.891726667061448	not_mentioned		not_mentioned	correct	ok	not_mentioned	released	unavailable
Haiku 5.5	imcs21	calibration	10090810	symptom_167	10090810	0.0006035	2.891726667061448	not_mentioned		not_mentioned	correct	ok	not_mentioned	released	unavailable
Haiku 5.5	imcs21	calibration	10090810	symptom_168	10090810	0.0006035	2.891726667061448	not_mentioned		not_mentioned	correct	ok	not_mentioned	released	unavailable
Haiku 5.5	imcs21	calibration	10090810	symptom_169	10090810	0.0006035	2.891726667061448	not_mentioned		not_mentioned	correct	ok	not_mentioned	released	unavailable
Haiku 5.5	imcs21	calibration	10090810	symptom_170	10090810	0.0006035	2.891726667061448	not_mentioned		not_mentioned	correct	ok	not_mentioned	released	unavailable
Haiku 5.5	imcs21	calibration	10090810	symptom_171	10090810	0.0006035	2.891726667061448	not_mentioned		not_mentioned	correct	ok	not_mentioned	released	unavailable
Haiku 5.5	imcs21	calibration	10090810	symptom_172	10090810	0.0006035	2.891726667061448	not_mentioned		not_mentioned	correct	ok	not_mentioned	released	unavailable
Haiku 5.5	imcs21	calibration	10090810	symptom_173	10090810	0.0006035	2.891726667061448	not_mentioned		not_mentioned	correct	ok	not_mentioned	released	unavailable
Haiku 5.5	imcs21	calibration	10090810	symptom_174	10090810	0.0006035	2.891726667061448	not_mentioned		not_mentioned	correct	ok	not_mentioned	released	unavailable
Haiku 5.5	imcs21	calibration	10090810	symptom_175	10090810	0.0006035	2.891726667061448	not_mentioned		not_mentioned	correct	ok	not_mentioned	released	unavailable
Haiku 5.5	imcs21	calibration	10090810	symptom_176	10090810	0.0006035	2.891726667061448	not_mentioned		not_mentioned	correct	ok	not_mentioned	released	unavailable
Haiku 5.5	imcs21	calibration	10090810	symptom_177	10090810	0.0006035	2.891726667061448	not_mentioned		not_mentioned	correct	ok	not_mentioned	released	unavailable
Haiku 5.5	imcs21	calibration	10090810	symptom_178	10090810	0.0006035	2.891726667061448	not_mentioned		not_mentioned	correct	ok	not_mentioned	released	unavailable
Haiku 5.5	imcs21	calibration	10090810	symptom_179	10090810	0.0006035	2.891726667061448	not_mentioned		not_mentioned	correct	ok	not_mentioned	released	unavailable
Haiku 5.5	imcs21	calibration	10090810	symptom_180	10090810	0.0006035	2.891726667061448	not_mentioned		not_mentioned	correct	ok	not_mentioned	released	unavailable
Haiku 5.5	imcs21	calibration	10090810	symptom_181	10090810	0.0006035	2.891726667061448	not_mentioned		not_mentioned	correct	ok	not_mentioned	released	unavailable
Haiku 5.5	imcs21	calibration	10090810	symptom_182	10090810	0.0006035	2.891726667061448	not_mentioned		not_mentioned	correct	ok	not_mentioned	released	unavailable
Haiku 5.5	imcs21	calibration	10090810	symptom_183	10090810	0.0006035	2.891726667061448	not_mentioned		not_mentioned	correct	ok	not_mentioned	released	unavailable
Haiku 5.5	imcs21	calibration	10090810	symptom_184	10090810	0.0006035	2.891726667061448	not_mentioned		not_mentioned	correct	ok	not_mentioned	released	unavailable
Haiku 5.5	imcs21	calibration	10090810	symptom_185	10090810	0.0006035	2.891726667061448	not_mentioned		not_mentioned	correct	ok	not_mentioned	released	unavailable
Haiku 5.5	imcs21	calibration	10090810	symptom_186	10090810	0.0006035	2.891726667061448	not_mentioned		not_mentioned	correct	ok	not_mentioned	released	unavailable
Haiku 5.5	imcs21	calibration	10090810	symptom_187	10090810	0.0006035	2.891726667061448	not_mentioned		not_mentioned	correct	ok	not_mentioned	released	unavailable
Haiku 5.5	imcs21	calibration	10090810	symptom_188	10090810	0.0006035	2.891726667061448	not_mentioned		not_mentioned	correct	ok	not_mentioned	released	unavailable
Haiku 5.5	imcs21	calibration	10090810	symptom_189	10090810	0.0006035	2.891726667061448	not_mentioned		not_mentioned	correct	ok	not_mentioned	released	unavailable
Haiku 5.5	imcs21	calibration	10090810	symptom_190	10090810	0.0006035	2.891726667061448	not_mentioned		not_mentioned	correct	ok	not_mentioned	released	unavailable
Haiku 5.5	imcs21	calibration	10090810	symptom_191	10090810	0.0006035	2.891726667061448	not_mentioned		not_mentioned	correct	ok	not_mentioned	released	unavailable
Haiku 5.5	imcs21	calibration	10090810	symptom_192	10090810	0.0006035	2.891726667061448	not_mentioned		not_mentioned	correct	ok	not_mentioned	released	unavailable
Haiku 5.5	imcs21	calibration	10090810	symptom_193	10090810	0.0006035	2.891726667061448	not_mentioned		not_mentioned	correct	ok	not_mentioned	released	unavailable
Haiku 5.5	imcs21	calibration	10090810	symptom_194	10090810	0.0006035	2.891726667061448	not_mentioned		not_mentioned	correct	ok	not_mentioned	released	unavailable
Haiku 5.5	imcs21	calibration	10090810	symptom_195	10090810	0.0006035	2.891726667061448	not_mentioned		not_mentioned	correct	ok	not_mentioned	released	unavailable
Haiku 5.5	imcs21	calibration	10090810	symptom_196	10090810	0.0006035	2.891726667061448	not_mentioned		not_mentioned	correct	ok	not_mentioned	released	unavailable
Haiku 5.5	imcs21	calibration	10090810	symptom_197	10090810	0.0006035	2.891726667061448	not_mentioned		not_mentioned	correct	ok	not_mentioned	released	unavailable
Haiku 5.5	imcs21	calibration	10090810	symptom_198	10090810	0.0006035	2.891726667061448	not_mentioned		not_mentioned	correct	ok	not_mentioned	released	unavailable
Haiku 5.5	imcs21	calibration	10090810	symptom_199	10090810	0.0006035	2.891726667061448	not_mentioned		not_mentioned	correct	ok	not_mentioned	released	unavailable
Haiku 5.5	imcs21	calibration	10090810	symptom_200	10090810	0.0006035	2.891726667061448	not_mentioned		not_mentioned	correct	ok	not_mentioned	released	unavailable
Haiku 5.5	imcs21	calibration	10090810	symptom_201	10090810	0.0006035	2.891726667061448	not_mentioned		not_mentioned	correct	ok	not_mentioned	released	unavailable
Haiku 5.5	imcs21	calibration	10090810	symptom_202	10090810	0.0006035	2.891726667061448	not_mentioned		not_mentioned	correct	ok	not_mentioned	released	unavailable
Haiku 5.5	imcs21	calibration	10090810	symptom_203	10090810	0.0006035	2.891726667061448	not_mentioned		not_mentioned	correct	ok	not_mentioned	released	unavailable
Haiku 5.5	imcs21	calibration	10090810	symptom_204	10090810	0.0006035	2.891726667061448	not_mentioned		not_mentioned	correct	ok	not_mentioned	released	unavailable
Haiku 5.5	imcs21	calibration	10090810	symptom_205	10090810	0.0006035	2.891726667061448	not_mentioned		not_mentioned	correct	ok	not_mentioned	released	unavailable
Haiku 5.5	imcs21	calibration	10090810	symptom_206	10090810	0.0006035	2.891726667061448	not_mentioned		not_mentioned	correct	ok	not_mentioned	released	unavailable
Haiku 5.5	imcs21	calibration	10090810	symptom_207	10090810	0.0006035	2.891726667061448	not_mentioned		not_mentioned	correct	ok	not_mentioned	released	unavailable
Haiku 5.5	imcs21	calibration	10090810	symptom_208	10090810	0.0006035	2.891726667061448	not_mentioned		not_mentioned	correct	ok	not_mentioned	released	unavailable
Haiku 5.5	imcs21	calibration	10090810	symptom_209	10090810	0.0006035	2.891726667061448	not_mentioned		not_mentioned	correct	ok	not_mentioned	released	unavailable
Haiku 5.5	imcs21	calibration	10090810	symptom_210	10090810	0.0006035	2.891726667061448	not_mentioned		not_mentioned	correct	ok	not_mentioned	released	unavailable
Haiku 5.5	imcs21	calibration	10090810	symptom_211	10090810	0.0006035	2.891726667061448	uncertain	0.5	not_mentioned	incorrect	ok	not_mentioned	released	reported_percentage
Haiku 5.5	imcs21	calibration	10090810	symptom_212	10090810	0.0006035	2.891726667061448	not_mentioned		not_mentioned	correct	ok	not_mentioned	released	unavailable
Haiku 5.5	imcs21	calibration	10090810	symptom_213	10090810	0.0006035	2.891726667061448	not_mentioned		not_mentioned	correct	ok	not_mentioned	released	unavailable
Haiku 5.5	imcs21	calibration	10090810	symptom_214	10090810	0.0006035	2.891726667061448	not_mentioned		not_mentioned	correct	ok	not_mentioned	released	unavailable
Haiku 5.5	imcs21	calibration	10090810	symptom_215	10090810	0.0006035	2.891726667061448	not_mentioned		not_mentioned	correct	ok	not_mentioned	released	unavailable
Haiku 5.5	imcs21	calibration	10090810	symptom_216	10090810	0.0006035	2.891726667061448	not_mentioned		not_mentioned	correct	ok	not_mentioned	released	unavailable
Haiku 5.5	imcs21	calibration	10090810	symptom_217	10090810	0.0006035	2.891726667061448	not_mentioned		not_mentioned	correct	ok	not_mentioned	released	unavailable
Haiku 5.5	imcs21	calibration	10090810	symptom_218	10090810	0.0006035	2.891726667061448	not_mentioned		not_mentioned	correct	ok	not_mentioned	released	unavailable
Haiku 5.5	imcs21	calibration	10090810	symptom_219	10090810	0.0006035	2.891726667061448	not_mentioned		not_mentioned	correct	ok	not_mentioned	released	unavailable
Haiku 5.5	imcs21	calibration	10090810	symptom_220	10090810	0.0006035	2.891726667061448	not_mentioned		not_mentioned	correct	ok	not_mentioned	released	unavailable
Haiku 5.5	imcs21	calibration	10090810	symptom_221	10090810	0.0006035	2.891726667061448	not_mentioned		not_mentioned	correct	ok	not_mentioned	released	unavailable
Haiku 5.5	imcs21	calibration	10090810	symptom_222	10090810	0.0006035	2.891726667061448	not_mentioned		not_mentioned	correct	ok	not_mentioned	released	unavailable
Haiku 5.5	imcs21	calibration	10090810	symptom_223	10090810	0.0006035	2.891726667061448	not_mentioned		not_mentioned	correct	ok	not_mentioned	released	unavailable
Haiku 5.5	imcs21	calibration	10090810	symptom_224	10090810	0.0006035	2.891726667061448	not_mentioned		not_mentioned	correct	ok	not_mentioned	released	unavailable
Haiku 5.5	imcs21	calibration	10090810	symptom_225	10090810	0.0006035	2.891726667061448	not_mentioned		not_mentioned	correct	ok	not_mentioned	released	unavailable
Haiku 5.5	imcs21	calibration	10090810	symptom_226	10090810	0.0006035	2.891726667061448	not_mentioned		not_mentioned	correct	ok	not_mentioned	released	unavailable
Haiku 5.5	imcs21	calibration	10090810	symptom_227	10090810	0.0006035	2.891726667061448	not_mentioned		not_mentioned	correct	ok	not_mentioned	released	unavailable
Haiku 5.5	imcs21	calibration	10090810	symptom_228	10090810	0.0006035	2.891726667061448	not_mentioned		not_mentioned	correct	ok	not_mentioned	released	unavailable
Haiku 5.5	imcs21	calibration	10090810	symptom_229	10090810	0.0006035	2.891726667061448	not_mentioned		not_mentioned	correct	ok	not_mentioned	released	unavailable
Haiku 5.5	imcs21	calibration	10090810	symptom_230	10090810	0.0006035	2.891726667061448	not_mentioned		not_mentioned	correct	ok	not_mentioned	released	unavailable
Haiku 5.5	imcs21	calibration	10090810	symptom_231	10090810	0.0006035	2.891726667061448	not_mentioned		not_mentioned	correct	ok	not_mentioned	released	unavailable
Haiku 5.5	imcs21	calibration	10090810	symptom_232	10090810	0.0006035	2.891726667061448	not_mentioned		not_mentioned	correct	ok	not_mentioned	released	unavailable
Haiku 5.5	imcs21	calibration	10090810	symptom_233	10090810	0.0006035	2.891726667061448	not_mentioned		not_mentioned	correct	ok	not_mentioned	released	unavailable
Haiku 5.5	imcs21	calibration	10090810	symptom_234	10090810	0.0006035	2.891726667061448	not_mentioned		not_mentioned	correct	ok	not_mentioned	released	unavailable
Haiku 5.5	imcs21	calibration	10090810	symptom_235	10090810	0.0006035	2.891726667061448	not_mentioned		not_mentioned	correct	ok	not_mentioned	released	unavailable
Haiku 5.5	imcs21	calibration	10090810	symptom_236	10090810	0.0006035	2.891726667061448	not_mentioned		not_mentioned	correct	ok	not_mentioned	released	unavailable
Haiku 5.5	imcs21	calibration	10090810	symptom_237	10090810	0.0006035	2.891726667061448	not_mentioned		not_mentioned	correct	ok	not_mentioned	released	unavailable
Haiku 5.5	imcs21	calibration	10090810	symptom_238	10090810	0.0006035	2.891726667061448	not_mentioned		not_mentioned	correct	ok	not_mentioned	released	unavailable
Haiku 5.5	imcs21	calibration	10090810	symptom_239	10090810	0.0006035	2.891726667061448	not_mentioned		not_mentioned	correct	ok	not_mentioned	released	unavailable
Haiku 5.5	imcs21	calibration	10090810	symptom_240	10090810	0.0006035	2.891726667061448	not_mentioned		not_mentioned	correct	ok	not_mentioned	released	unavailable
Haiku 5.5	imcs21	calibration	10090810	symptom_241	10090810	0.0006035	2.891726667061448	not_mentioned		not_mentioned	correct	ok	not_mentioned	released	unavailable
Haiku 5.5	imcs21	calibration	10090810	symptom_242	10090810	0.0006035	2.891726667061448	not_mentioned		not_mentioned	correct	ok	not_mentioned	released	unavailable
Haiku 5.5	imcs21	calibration	10090810	symptom_243	10090810	0.0006035	2.891726667061448	not_mentioned		not_mentioned	correct	ok	not_mentioned	released	unavailable
Haiku 5.5	imcs21	calibration	10090810	symptom_244	10090810	0.0006035	2.891726667061448	negative	0.9	not_mentioned	incorrect	ok	not_mentioned	released	reported_percentage
Haiku 5.5	imcs21	calibration	10090810	symptom_245	10090810	0.0006035	2.891726667061448	not_mentioned		not_mentioned	correct	ok	not_mentioned	released	unavailable
Haiku 5.5	imcs21	calibration	10090810	symptom_246	10090810	0.0006035	2.891726667061448	not_mentioned		not_mentioned	correct	ok	not_mentioned	released	unavailable
Haiku 5.5	imcs21	calibration	10090810	symptom_247	10090810	0.0006035	2.891726667061448	not_mentioned		not_mentioned	correct	ok	not_mentioned	released	unavailable
Haiku 5.5	imcs21	calibration	10090810	symptom_248	10090810	0.0006035	2.891726667061448	not_mentioned		not_mentioned	correct	ok	not_mentioned	released	unavailable
Haiku 5.5	imcs21	calibration	10090810	symptom_249	10090810	0.0006035	2.891726667061448	not_mentioned		not_mentioned	correct	ok	not_mentioned	released	unavailable
Haiku 5.5	imcs21	calibration	10090810	symptom_250	10090810	0.0006035	2.891726667061448	not_mentioned		not_mentioned	correct	ok	not_mentioned	released	unavailable
Haiku 5.5	imcs21	calibration	10090810	symptom_251	10090810	0.0006035	2.891726667061448	not_mentioned		not_mentioned	correct	ok	not_mentioned	released	unavailable
Haiku 5.5	imcs21	calibration	10090810	symptom_252	10090810	0.0006035	2.891726667061448	not_mentioned		not_mentioned	correct	ok	not_mentioned	released	unavailable
Haiku 5.5	imcs21	calibration	10090810	symptom_253	10090810	0.0006035	2.891726667061448	not_mentioned		not_mentioned	correct	ok	not_mentioned	released	unavailable
Haiku 5.5	imcs21	calibration	10090810	symptom_254	10090810	0.0006035	2.891726667061448	not_mentioned		not_mentioned	correct	ok	not_mentioned	released	unavailable
Haiku 5.5	imcs21	calibration	10090810	symptom_255	10090810	0.0006035	2.891726667061448	not_mentioned		not_mentioned	correct	ok	not_mentioned	released	unavailable
Haiku 5.5	imcs21	calibration	10090810	symptom_256	10090810	0.0006035	2.891726667061448	not_mentioned		not_mentioned	correct	ok	not_mentioned	released	unavailable
Haiku 5.5	imcs21	calibration	10090810	symptom_257	10090810	0.0006035	2.891726667061448	not_mentioned		not_mentioned	correct	ok	not_mentioned	released	unavailable
Haiku 5.5	imcs21	calibration	10090810	symptom_258	10090810	0.0006035	2.891726667061448	not_mentioned		not_mentioned	correct	ok	not_mentioned	released	unavailable
Haiku 5.5	imcs21	calibration	10090810	symptom_259	10090810	0.0006035	2.891726667061448	not_mentioned		not_mentioned	correct	ok	not_mentioned	released	unavailable
Haiku 5.5	imcs21	calibration	10090810	symptom_260	10090810	0.0006035	2.891726667061448	not_mentioned		not_mentioned	correct	ok	not_mentioned	released	unavailable
Haiku 5.5	imcs21	calibration	10090810	symptom_261	10090810	0.0006035	2.891726667061448	not_mentioned		not_mentioned	correct	ok	not_mentioned	released	unavailable
Haiku 5.5	imcs21	calibration	10090810	symptom_262	10090810	0.0006035	2.891726667061448	not_mentioned		not_mentioned	correct	ok	not_mentioned	released	unavailable
Haiku 5.5	imcs21	calibration	10090810	symptom_263	10090810	0.0006035	2.891726667061448	not_mentioned		not_mentioned	correct	ok	not_mentioned	released	unavailable
Haiku 5.5	imcs21	calibration	10090810	symptom_264	10090810	0.0006035	2.891726667061448	not_mentioned		not_mentioned	correct	ok	not_mentioned	released	unavailable
Haiku 5.5	imcs21	calibration	10090810	symptom_265	10090810	0.0006035	2.891726667061448	not_mentioned		not_mentioned	correct	ok	not_mentioned	released	unavailable
Haiku 5.5	imcs21	calibration	10090810	symptom_266	10090810	0.0006035	2.891726667061448	not_mentioned		not_mentioned	correct	ok	not_mentioned	released	unavailable
Haiku 5.5	imcs21	calibration	10090810	symptom_267	10090810	0.0006035	2.891726667061448	not_mentioned		not_mentioned	correct	ok	not_mentioned	released	unavailable
Haiku 5.5	imcs21	calibration	10090810	symptom_268	10090810	0.0006035	2.891726667061448	not_mentioned		not_mentioned	correct	ok	not_mentioned	released	unavailable
Haiku 5.5	imcs21	calibration	10090810	symptom_269	10090810	0.0006035	2.891726667061448	not_mentioned		not_mentioned	correct	ok	not_mentioned	released	unavailable
Haiku 5.5	imcs21	calibration	10090810	symptom_270	10090810	0.0006035	2.891726667061448	not_mentioned		not_mentioned	correct	ok	not_mentioned	released	unavailable
Haiku 5.5	imcs21	calibration	10090810	symptom_271	10090810	0.0006035	2.891726667061448	not_mentioned		not_mentioned	correct	ok	not_mentioned	released	unavailable
Haiku 5.5	imcs21	calibration	10090810	symptom_272	10090810	0.0006035	2.891726667061448	not_mentioned		not_mentioned	correct	ok	not_mentioned	released	unavailable
Haiku 5.5	imcs21	calibration	10090810	symptom_273	10090810	0.0006035	2.891726667061448	not_mentioned		not_mentioned	correct	ok	not_mentioned	released	unavailable
Haiku 5.5	imcs21	calibration	10090810	symptom_274	10090810	0.0006035	2.891726667061448	not_mentioned		not_mentioned	correct	ok	not_mentioned	released	unavailable
Haiku 5.5	imcs21	calibration	10090810	symptom_275	10090810	0.0006035	2.891726667061448	not_mentioned		not_mentioned	correct	ok	not_mentioned	released	unavailable
Haiku 5.5	imcs21	calibration	10090810	symptom_276	10090810	0.0006035	2.891726667061448	not_mentioned		not_mentioned	correct	ok	not_mentioned	released	unavailable
Haiku 5.5	imcs21	calibration	10090810	symptom_277	10090810	0.0006035	2.891726667061448	not_mentioned		not_mentioned	correct	ok	not_mentioned	released	unavailable
Haiku 5.5	imcs21	calibration	10090810	symptom_278	10090810	0.0006035	2.891726667061448	not_mentioned		not_mentioned	correct	ok	not_mentioned	released	unavailable
Haiku 5.5	imcs21	calibration	10090810	symptom_279	10090810	0.0006035	2.891726667061448	not_mentioned		not_mentioned	correct	ok	not_mentioned	released	unavailable
Haiku 5.5	imcs21	calibration	10090810	symptom_280	10090810	0.0006035	2.891726667061448	not_mentioned		not_mentioned	correct	ok	not_mentioned	released	unavailable
Haiku 5.5	imcs21	calibration	10090810	symptom_281	10090810	0.0006035	2.891726667061448	not_mentioned		not_mentioned	correct	ok	not_mentioned	released	unavailable
Haiku 5.5	imcs21	calibration	10090810	symptom_282	10090810	0.0006035	2.891726667061448	not_mentioned		not_mentioned	correct	ok	not_mentioned	released	unavailable
Haiku 5.5	imcs21	calibration	10090810	symptom_283	10090810	0.0006035	2.891726667061448	not_mentioned		not_mentioned	correct	ok	not_mentioned	released	unavailable
Haiku 5.5	imcs21	calibration	10090810	symptom_284	10090810	0.0006035	2.891726667061448	not_mentioned		not_mentioned	correct	ok	not_mentioned	released	unavailable
Haiku 5.5	imcs21	calibration	10090810	symptom_285	10090810	0.0006035	2.891726667061448	not_mentioned		not_mentioned	correct	ok	not_mentioned	released	unavailable
Haiku 5.5	imcs21	calibration	10090810	symptom_286	10090810	0.0006035	2.891726667061448	not_mentioned		not_mentioned	correct	ok	not_mentioned	released	unavailable
Haiku 5.5	imcs21	calibration	10090810	symptom_287	10090810	0.0006035	2.891726667061448	not_mentioned		not_mentioned	correct	ok	not_mentioned	released	unavailable
Haiku 5.5	imcs21	calibration	10090810	symptom_288	10090810	0.0006035	2.891726667061448	not_mentioned		not_mentioned	correct	ok	not_mentioned	released	unavailable
Haiku 5.5	imcs21	calibration	10090810	symptom_289	10090810	0.0006035	2.891726667061448	not_mentioned		not_mentioned	correct	ok	not_mentioned	released	unavailable
Haiku 5.5	imcs21	calibration	10090810	symptom_290	10090810	0.0006035	2.891726667061448	not_mentioned		not_mentioned	correct	ok	not_mentioned	released	unavailable
Haiku 5.5	imcs21	calibration	10090810	symptom_291	10090810	0.0006035	2.891726667061448	not_mentioned		not_mentioned	correct	ok	not_mentioned	released	unavailable
Haiku 5.5	imcs21	calibration	10090810	symptom_292	10090810	0.0006035	2.891726667061448	not_mentioned		not_mentioned	correct	ok	not_mentioned	released	unavailable
Haiku 5.5	imcs21	calibration	10090810	symptom_293	10090810	0.0006035	2.891726667061448	not_mentioned		not_mentioned	correct	ok	not_mentioned	released	unavailable
Haiku 5.5	imcs21	calibration	10090810	symptom_294	10090810	0.0006035	2.891726667061448	not_mentioned		not_mentioned	correct	ok	not_mentioned	released	unavailable
Haiku 5.5	imcs21	calibration	10090810	symptom_295	10090810	0.0006035	2.891726667061448	not_mentioned		not_mentioned	correct	ok	not_mentioned	released	unavailable
Haiku 5.5	imcs21	calibration	10090810	symptom_296	10090810	0.0006035	2.891726667061448	not_mentioned		not_mentioned	correct	ok	not_mentioned	released	unavailable
Haiku 5.5	imcs21	calibration	10090810	symptom_297	10090810	0.0006035	2.891726667061448	not_mentioned		not_mentioned	correct	ok	not_mentioned	released	unavailable
Haiku 5.5	imcs21	calibration	10090810	symptom_298	10090810	0.0006035	2.891726667061448	not_mentioned		not_mentioned	correct	ok	not_mentioned	released	unavailable
Haiku 5.5	imcs21	calibration	10090810	symptom_299	10090810	0.0006035	2.891726667061448	not_mentioned		not_mentioned	correct	ok	not_mentioned	released	unavailable
Haiku 5.5	imcs21	calibration	10090810	symptom_300	10090810	0.0006035	2.891726667061448	not_mentioned		not_mentioned	correct	ok	not_mentioned	released	unavailable
Haiku 5.5	imcs21	calibration	10090810	symptom_301	10090810	0.0006035	2.891726667061448	not_mentioned		not_mentioned	correct	ok	not_mentioned	released	unavailable
Haiku 5.5	imcs21	calibration	10090810	symptom_302	10090810	0.0006035	2.891726667061448	not_mentioned		not_mentioned	correct	ok	not_mentioned	released	unavailable
Haiku 5.5	imcs21	calibration	10090810	symptom_303	10090810	0.0006035	2.891726667061448	not_mentioned		not_mentioned	correct	ok	not_mentioned	released	unavailable
Haiku 5.5	imcs21	calibration	10090810	symptom_304	10090810	0.0006035	2.891726667061448	not_mentioned		not_mentioned	correct	ok	not_mentioned	released	unavailable
Haiku 5.5	imcs21	calibration	10090810	symptom_305	10090810	0.0006035	2.891726667061448	not_mentioned		not_mentioned	correct	ok	not_mentioned	released	unavailable
Haiku 5.5	imcs21	calibration	10090810	symptom_306	10090810	0.0006035	2.891726667061448	not_mentioned		not_mentioned	correct	ok	not_mentioned	released	unavailable
Haiku 5.5	imcs21	calibration	10090810	symptom_307	10090810	0.0006035	2.891726667061448	not_mentioned		not_mentioned	correct	ok	not_mentioned	released	unavailable
Haiku 5.5	imcs21	calibration	10090810	symptom_308	10090810	0.0006035	2.891726667061448	not_mentioned		not_mentioned	correct	ok	not_mentioned	released	unavailable
Haiku 5.5	imcs21	calibration	10090810	symptom_309	10090810	0.0006035	2.891726667061448	not_mentioned		not_mentioned	correct	ok	not_mentioned	released	unavailable
Haiku 5.5	imcs21	calibration	10090810	symptom_310	10090810	0.0006035	2.891726667061448	not_mentioned		not_mentioned	correct	ok	not_mentioned	released	unavailable
Haiku 5.5	imcs21	calibration	10090810	symptom_311	10090810	0.0006035	2.891726667061448	not_mentioned		not_mentioned	correct	ok	not_mentioned	released	unavailable
Haiku 5.5	imcs21	calibration	10090810	symptom_312	10090810	0.0006035	2.891726667061448	not_mentioned		not_mentioned	correct	ok	not_mentioned	released	unavailable
Haiku 5.5	imcs21	calibration	10090810	symptom_313	10090810	0.0006035	2.891726667061448	not_mentioned		not_mentioned	correct	ok	not_mentioned	released	unavailable
Haiku 5.5	imcs21	calibration	10090810	symptom_314	10090810	0.0006035	2.891726667061448	not_mentioned		not_mentioned	correct	ok	not_mentioned	released	unavailable
Haiku 5.5	imcs21	calibration	10090810	symptom_315	10090810	0.0006035	2.891726667061448	not_mentioned		not_mentioned	correct	ok	not_mentioned	released	unavailable
Haiku 5.5	imcs21	calibration	10090810	symptom_316	10090810	0.0006035	2.891726667061448	not_mentioned		not_mentioned	correct	ok	not_mentioned	released	unavailable
Haiku 5.5	imcs21	calibration	10090810	symptom_317	10090810	0.0006035	2.891726667061448	not_mentioned		not_mentioned	correct	ok	not_mentioned	released	unavailable
Haiku 5.5	imcs21	calibration	10090810	symptom_318	10090810	0.0006035	2.891726667061448	not_mentioned		not_mentioned	correct	ok	not_mentioned	released	unavailable
Haiku 5.5	imcs21	calibration	10090810	symptom_319	10090810	0.0006035	2.891726667061448	not_mentioned		not_mentioned	correct	ok	not_mentioned	released	unavailable
Haiku 5.5	imcs21	calibration	10090810	symptom_320	10090810	0.0006035	2.891726667061448	not_mentioned		not_mentioned	correct	ok	not_mentioned	released	unavailable
Haiku 5.5	imcs21	calibration	10090810	symptom_321	10090810	0.0006035	2.891726667061448	not_mentioned		not_mentioned	correct	ok	not_mentioned	released	unavailable
Haiku 5.5	imcs21	calibration	10090810	symptom_322	10090810	0.0006035	2.891726667061448	not_mentioned		not_mentioned	correct	ok	not_mentioned	released	unavailable
Haiku 5.5	imcs21	calibration	10090810	symptom_323	10090810	0.0006035	2.891726667061448	not_mentioned		not_mentioned	correct	ok	not_mentioned	released	unavailable
Haiku 5.5	imcs21	calibration	10090810	symptom_324	10090810	0.0006035	2.891726667061448	not_mentioned		not_mentioned	correct	ok	not_mentioned	released	unavailable
Haiku 5.5	imcs21	calibration	10090810	symptom_325	10090810	0.0006035	2.891726667061448	not_mentioned		not_mentioned	correct	ok	not_mentioned	released	unavailable
Haiku 5.5	imcs21	calibration	10090810	symptom_326	10090810	0.0006035	2.891726667061448	not_mentioned		not_mentioned	correct	ok	not_mentioned	released	unavailable
Haiku 5.5	imcs21	calibration	10090810	symptom_327	10090810	0.0006035	2.891726667061448	not_mentioned		not_mentioned	correct	ok	not_mentioned	released	unavailable
Haiku 5.5	imcs21	calibration	10090810	symptom_328	10090810	0.0006035	2.891726667061448	not_mentioned		not_mentioned	correct	ok	not_mentioned	released	unavailable
Haiku 5.5	imcs21	calibration	10090810	symptom_329	10090810	0.0006035	2.891726667061448	not_mentioned		not_mentioned	correct	ok	not_mentioned	released	unavailable
Haiku 5.5	imcs21	calibration	10090810	symptom_330	10090810	0.0006035	2.891726667061448	not_mentioned		not_mentioned	correct	ok	not_mentioned	released	unavailable
Haiku 5.5	imcs21	calibration	10094202	symptom_000	10094202	0.0007103	3.723512209020555	not_mentioned		not_mentioned	correct	ok	not_mentioned	released	unavailable
Haiku 5.5	imcs21	calibration	10094202	symptom_001	10094202	0.0007103	3.723512209020555	positive	0.85	positive	correct	ok	positive	released	reported_percentage
Haiku 5.5	imcs21	calibration	10094202	symptom_002	10094202	0.0007103	3.723512209020555	not_mentioned		not_mentioned	correct	ok	not_mentioned	released	unavailable
Haiku 5.5	imcs21	calibration	10094202	symptom_003	10094202	0.0007103	3.723512209020555	not_mentioned		not_mentioned	correct	ok	not_mentioned	released	unavailable
Haiku 5.5	imcs21	calibration	10094202	symptom_004	10094202	0.0007103	3.723512209020555	positive	0.95	positive	correct	ok	positive	released	reported_percentage
Haiku 5.5	imcs21	calibration	10094202	symptom_005	10094202	0.0007103	3.723512209020555	not_mentioned		not_mentioned	correct	ok	not_mentioned	released	unavailable
Haiku 5.5	imcs21	calibration	10094202	symptom_006	10094202	0.0007103	3.723512209020555	not_mentioned		not_mentioned	correct	ok	not_mentioned	released	unavailable
Haiku 5.5	imcs21	calibration	10094202	symptom_007	10094202	0.0007103	3.723512209020555	not_mentioned		not_mentioned	correct	ok	not_mentioned	released	unavailable
Haiku 5.5	imcs21	calibration	10094202	symptom_008	10094202	0.0007103	3.723512209020555	not_mentioned		not_mentioned	correct	ok	not_mentioned	released	unavailable
Haiku 5.5	imcs21	calibration	10094202	symptom_009	10094202	0.0007103	3.723512209020555	not_mentioned		not_mentioned	correct	ok	not_mentioned	released	unavailable
Haiku 5.5	imcs21	calibration	10094202	symptom_010	10094202	0.0007103	3.723512209020555	not_mentioned		not_mentioned	correct	ok	not_mentioned	released	unavailable
Haiku 5.5	imcs21	calibration	10094202	symptom_011	10094202	0.0007103	3.723512209020555	not_mentioned		not_mentioned	correct	ok	not_mentioned	released	unavailable
Haiku 5.5	imcs21	calibration	10094202	symptom_012	10094202	0.0007103	3.723512209020555	not_mentioned		not_mentioned	correct	ok	not_mentioned	released	unavailable
Haiku 5.5	imcs21	calibration	10094202	symptom_013	10094202	0.0007103	3.723512209020555	not_mentioned		not_mentioned	correct	ok	not_mentioned	released	unavailable
Haiku 5.5	imcs21	calibration	10094202	symptom_014	10094202	0.0007103	3.723512209020555	positive	0.75	positive	correct	ok	positive	released	reported_percentage
Haiku 5.5	imcs21	calibration	10094202	symptom_015	10094202	0.0007103	3.723512209020555	not_mentioned		not_mentioned	correct	ok	not_mentioned	released	unavailable
Haiku 5.5	imcs21	calibration	10094202	symptom_016	10094202	0.0007103	3.723512209020555	not_mentioned		not_mentioned	correct	ok	not_mentioned	released	unavailable
Haiku 5.5	imcs21	calibration	10094202	symptom_017	10094202	0.0007103	3.723512209020555	not_mentioned		not_mentioned	correct	ok	not_mentioned	released	unavailable
Haiku 5.5	imcs21	calibration	10094202	symptom_018	10094202	0.0007103	3.723512209020555	not_mentioned		not_mentioned	correct	ok	not_mentioned	released	unavailable
Haiku 5.5	imcs21	calibration	10094202	symptom_019	10094202	0.0007103	3.723512209020555	not_mentioned		not_mentioned	correct	ok	not_mentioned	released	unavailable
Haiku 5.5	imcs21	calibration	10094202	symptom_020	10094202	0.0007103	3.723512209020555	not_mentioned		not_mentioned	correct	ok	not_mentioned	released	unavailable
Haiku 5.5	imcs21	calibration	10094202	symptom_021	10094202	0.0007103	3.723512209020555	not_mentioned		positive	incorrect	ok	positive	released	unavailable
Haiku 5.5	imcs21	calibration	10094202	symptom_022	10094202	0.0007103	3.723512209020555	not_mentioned		not_mentioned	correct	ok	not_mentioned	released	unavailable
Haiku 5.5	imcs21	calibration	10094202	symptom_023	10094202	0.0007103	3.723512209020555	not_mentioned		not_mentioned	correct	ok	not_mentioned	released	unavailable
Haiku 5.5	imcs21	calibration	10094202	symptom_024	10094202	0.0007103	3.723512209020555	not_mentioned		not_mentioned	correct	ok	not_mentioned	released	unavailable
Haiku 5.5	imcs21	calibration	10094202	symptom_025	10094202	0.0007103	3.723512209020555	not_mentioned		uncertain	incorrect	ok	uncertain	released	unavailable
Haiku 5.5	imcs21	calibration	10094202	symptom_026	10094202	0.0007103	3.723512209020555	not_mentioned		not_mentioned	correct	ok	not_mentioned	released	unavailable
Haiku 5.5	imcs21	calibration	10094202	symptom_027	10094202	0.0007103	3.723512209020555	not_mentioned		not_mentioned	correct	ok	not_mentioned	released	unavailable
Haiku 5.5	imcs21	calibration	10094202	symptom_028	10094202	0.0007103	3.723512209020555	not_mentioned		not_mentioned	correct	ok	not_mentioned	released	unavailable
Haiku 5.5	imcs21	calibration	10094202	symptom_029	10094202	0.0007103	3.723512209020555	not_mentioned		not_mentioned	correct	ok	not_mentioned	released	unavailable
Haiku 5.5	imcs21	calibration	10094202	symptom_030	10094202	0.0007103	3.723512209020555	not_mentioned		not_mentioned	correct	ok	not_mentioned	released	unavailable
Haiku 5.5	imcs21	calibration	10094202	symptom_031	10094202	0.0007103	3.723512209020555	positive	0.95	positive	correct	ok	positive	released	reported_percentage
Haiku 5.5	imcs21	calibration	10094202	symptom_032	10094202	0.0007103	3.723512209020555	not_mentioned		not_mentioned	correct	ok	not_mentioned	released	unavailable
Haiku 5.5	imcs21	calibration	10094202	symptom_033	10094202	0.0007103	3.723512209020555	not_mentioned		not_mentioned	correct	ok	not_mentioned	released	unavailable
Haiku 5.5	imcs21	calibration	10094202	symptom_034	10094202	0.0007103	3.723512209020555	not_mentioned		not_mentioned	correct	ok	not_mentioned	released	unavailable
Haiku 5.5	imcs21	calibration	10094202	symptom_035	10094202	0.0007103	3.723512209020555	not_mentioned		not_mentioned	correct	ok	not_mentioned	released	unavailable
Haiku 5.5	imcs21	calibration	10094202	symptom_036	10094202	0.0007103	3.723512209020555	not_mentioned		not_mentioned	correct	ok	not_mentioned	released	unavailable
Haiku 5.5	imcs21	calibration	10094202	symptom_037	10094202	0.0007103	3.723512209020555	not_mentioned		not_mentioned	correct	ok	not_mentioned	released	unavailable
Haiku 5.5	imcs21	calibration	10094202	symptom_038	10094202	0.0007103	3.723512209020555	not_mentioned		not_mentioned	correct	ok	not_mentioned	released	unavailable
Haiku 5.5	imcs21	calibration	10094202	symptom_039	10094202	0.0007103	3.723512209020555	not_mentioned		not_mentioned	correct	ok	not_mentioned	released	unavailable
Haiku 5.5	imcs21	calibration	10094202	symptom_040	10094202	0.0007103	3.723512209020555	not_mentioned		not_mentioned	correct	ok	not_mentioned	released	unavailable
Haiku 5.5	imcs21	calibration	10094202	symptom_041	10094202	0.0007103	3.723512209020555	not_mentioned		not_mentioned	correct	ok	not_mentioned	released	unavailable
Haiku 5.5	imcs21	calibration	10094202	symptom_042	10094202	0.0007103	3.723512209020555	not_mentioned		not_mentioned	correct	ok	not_mentioned	released	unavailable
Haiku 5.5	imcs21	calibration	10094202	symptom_043	10094202	0.0007103	3.723512209020555	not_mentioned		not_mentioned	correct	ok	not_mentioned	released	unavailable
Haiku 5.5	imcs21	calibration	10094202	symptom_044	10094202	0.0007103	3.723512209020555	not_mentioned		not_mentioned	correct	ok	not_mentioned	released	unavailable
Haiku 5.5	imcs21	calibration	10094202	symptom_045	10094202	0.0007103	3.723512209020555	not_mentioned		not_mentioned	correct	ok	not_mentioned	released	unavailable
Haiku 5.5	imcs21	calibration	10094202	symptom_046	10094202	0.0007103	3.723512209020555	not_mentioned		not_mentioned	correct	ok	not_mentioned	released	unavailable
Haiku 5.5	imcs21	calibration	10094202	symptom_047	10094202	0.0007103	3.723512209020555	not_mentioned		not_mentioned	correct	ok	not_mentioned	released	unavailable
Haiku 5.5	imcs21	calibration	10094202	symptom_048	10094202	0.0007103	3.723512209020555	not_mentioned		not_mentioned	correct	ok	not_mentioned	released	unavailable
Haiku 5.5	imcs21	calibration	10094202	symptom_049	10094202	0.0007103	3.723512209020555	not_mentioned		not_mentioned	correct	ok	not_mentioned	released	unavailable
Haiku 5.5	imcs21	calibration	10094202	symptom_050	10094202	0.0007103	3.723512209020555	not_mentioned		not_mentioned	correct	ok	not_mentioned	released	unavailable
Haiku 5.5	imcs21	calibration	10094202	symptom_051	10094202	0.0007103	3.723512209020555	uncertain	0.7	uncertain	correct	ok	uncertain	released	reported_percentage
Haiku 5.5	imcs21	calibration	10094202	symptom_052	10094202	0.0007103	3.723512209020555	not_mentioned		not_mentioned	correct	ok	not_mentioned	released	unavailable
Haiku 5.5	imcs21	calibration	10094202	symptom_053	10094202	0.0007103	3.723512209020555	not_mentioned		not_mentioned	correct	ok	not_mentioned	released	unavailable
Haiku 5.5	imcs21	calibration	10094202	symptom_054	10094202	0.0007103	3.723512209020555	not_mentioned		not_mentioned	correct	ok	not_mentioned	released	unavailable
Haiku 5.5	imcs21	calibration	10094202	symptom_055	10094202	0.0007103	3.723512209020555	not_mentioned		not_mentioned	correct	ok	not_mentioned	released	unavailable
Haiku 5.5	imcs21	calibration	10094202	symptom_056	10094202	0.0007103	3.723512209020555	not_mentioned		not_mentioned	correct	ok	not_mentioned	released	unavailable
Haiku 5.5	imcs21	calibration	10094202	symptom_057	10094202	0.0007103	3.723512209020555	not_mentioned		not_mentioned	correct	ok	not_mentioned	released	unavailable
Haiku 5.5	imcs21	calibration	10094202	symptom_058	10094202	0.0007103	3.723512209020555	not_mentioned		not_mentioned	correct	ok	not_mentioned	released	unavailable
Haiku 5.5	imcs21	calibration	10094202	symptom_059	10094202	0.0007103	3.723512209020555	not_mentioned		not_mentioned	correct	ok	not_mentioned	released	unavailable
Haiku 5.5	imcs21	calibration	10094202	symptom_060	10094202	0.0007103	3.723512209020555	not_mentioned		not_mentioned	correct	ok	not_mentioned	released	unavailable
Haiku 5.5	imcs21	calibration	10094202	symptom_061	10094202	0.0007103	3.723512209020555	not_mentioned		not_mentioned	correct	ok	not_mentioned	released	unavailable
Haiku 5.5	imcs21	calibration	10094202	symptom_062	10094202	0.0007103	3.723512209020555	not_mentioned		not_mentioned	correct	ok	not_mentioned	released	unavailable
Haiku 5.5	imcs21	calibration	10094202	symptom_063	10094202	0.0007103	3.723512209020555	not_mentioned		not_mentioned	correct	ok	not_mentioned	released	unavailable
Haiku 5.5	imcs21	calibration	10094202	symptom_064	10094202	0.0007103	3.723512209020555	not_mentioned		not_mentioned	correct	ok	not_mentioned	released	unavailable
Haiku 5.5	imcs21	calibration	10094202	symptom_065	10094202	0.0007103	3.723512209020555	not_mentioned		not_mentioned	correct	ok	not_mentioned	released	unavailable
Haiku 5.5	imcs21	calibration	10094202	symptom_066	10094202	0.0007103	3.723512209020555	not_mentioned		not_mentioned	correct	ok	not_mentioned	released	unavailable
Haiku 5.5	imcs21	calibration	10094202	symptom_067	10094202	0.0007103	3.723512209020555	not_mentioned		not_mentioned	correct	ok	not_mentioned	released	unavailable
Haiku 5.5	imcs21	calibration	10094202	symptom_068	10094202	0.0007103	3.723512209020555	not_mentioned		not_mentioned	correct	ok	not_mentioned	released	unavailable
Haiku 5.5	imcs21	calibration	10094202	symptom_069	10094202	0.0007103	3.723512209020555	not_mentioned		not_mentioned	correct	ok	not_mentioned	released	unavailable
Haiku 5.5	imcs21	calibration	10094202	symptom_070	10094202	0.0007103	3.723512209020555	not_mentioned		not_mentioned	correct	ok	not_mentioned	released	unavailable
Haiku 5.5	imcs21	calibration	10094202	symptom_071	10094202	0.0007103	3.723512209020555	not_mentioned		not_mentioned	correct	ok	not_mentioned	released	unavailable
Haiku 5.5	imcs21	calibration	10094202	symptom_072	10094202	0.0007103	3.723512209020555	not_mentioned		not_mentioned	correct	ok	not_mentioned	released	unavailable
Haiku 5.5	imcs21	calibration	10094202	symptom_073	10094202	0.0007103	3.723512209020555	not_mentioned		not_mentioned	correct	ok	not_mentioned	released	unavailable
Haiku 5.5	imcs21	calibration	10094202	symptom_074	10094202	0.0007103	3.723512209020555	not_mentioned		not_mentioned	correct	ok	not_mentioned	released	unavailable
Haiku 5.5	imcs21	calibration	10094202	symptom_075	10094202	0.0007103	3.723512209020555	not_mentioned		not_mentioned	correct	ok	not_mentioned	released	unavailable
Haiku 5.5	imcs21	calibration	10094202	symptom_076	10094202	0.0007103	3.723512209020555	not_mentioned		not_mentioned	correct	ok	not_mentioned	released	unavailable
Haiku 5.5	imcs21	calibration	10094202	symptom_077	10094202	0.0007103	3.723512209020555	not_mentioned		not_mentioned	correct	ok	not_mentioned	released	unavailable
Haiku 5.5	imcs21	calibration	10094202	symptom_078	10094202	0.0007103	3.723512209020555	not_mentioned		not_mentioned	correct	ok	not_mentioned	released	unavailable
Haiku 5.5	imcs21	calibration	10094202	symptom_079	10094202	0.0007103	3.723512209020555	not_mentioned		not_mentioned	correct	ok	not_mentioned	released	unavailable
Haiku 5.5	imcs21	calibration	10094202	symptom_080	10094202	0.0007103	3.723512209020555	not_mentioned		not_mentioned	correct	ok	not_mentioned	released	unavailable
Haiku 5.5	imcs21	calibration	10094202	symptom_081	10094202	0.0007103	3.723512209020555	not_mentioned		not_mentioned	correct	ok	not_mentioned	released	unavailable
Haiku 5.5	imcs21	calibration	10094202	symptom_082	10094202	0.0007103	3.723512209020555	not_mentioned		not_mentioned	correct	ok	not_mentioned	released	unavailable
Haiku 5.5	imcs21	calibration	10094202	symptom_083	10094202	0.0007103	3.723512209020555	not_mentioned		not_mentioned	correct	ok	not_mentioned	released	unavailable
Haiku 5.5	imcs21	calibration	10094202	symptom_084	10094202	0.0007103	3.723512209020555	not_mentioned		not_mentioned	correct	ok	not_mentioned	released	unavailable
Haiku 5.5	imcs21	calibration	10094202	symptom_085	10094202	0.0007103	3.723512209020555	not_mentioned		not_mentioned	correct	ok	not_mentioned	released	unavailable
Haiku 5.5	imcs21	calibration	10094202	symptom_086	10094202	0.0007103	3.723512209020555	not_mentioned		not_mentioned	correct	ok	not_mentioned	released	unavailable
Haiku 5.5	imcs21	calibration	10094202	symptom_087	10094202	0.0007103	3.723512209020555	not_mentioned		not_mentioned	correct	ok	not_mentioned	released	unavailable
Haiku 5.5	imcs21	calibration	10094202	symptom_088	10094202	0.0007103	3.723512209020555	not_mentioned		not_mentioned	correct	ok	not_mentioned	released	unavailable
Haiku 5.5	imcs21	calibration	10094202	symptom_089	10094202	0.0007103	3.723512209020555	not_mentioned		not_mentioned	correct	ok	not_mentioned	released	unavailable
Haiku 5.5	imcs21	calibration	10094202	symptom_090	10094202	0.0007103	3.723512209020555	not_mentioned		not_mentioned	correct	ok	not_mentioned	released	unavailable
Haiku 5.5	imcs21	calibration	10094202	symptom_091	10094202	0.0007103	3.723512209020555	not_mentioned		not_mentioned	correct	ok	not_mentioned	released	unavailable
Haiku 5.5	imcs21	calibration	10094202	symptom_092	10094202	0.0007103	3.723512209020555	not_mentioned		not_mentioned	correct	ok	not_mentioned	released	unavailable
Haiku 5.5	imcs21	calibration	10094202	symptom_093	10094202	0.0007103	3.723512209020555	not_mentioned		not_mentioned	correct	ok	not_mentioned	released	unavailable
Haiku 5.5	imcs21	calibration	10094202	symptom_094	10094202	0.0007103	3.723512209020555	not_mentioned		not_mentioned	correct	ok	not_mentioned	released	unavailable
Haiku 5.5	imcs21	calibration	10094202	symptom_095	10094202	0.0007103	3.723512209020555	not_mentioned		not_mentioned	correct	ok	not_mentioned	released	unavailable
Haiku 5.5	imcs21	calibration	10094202	symptom_096	10094202	0.0007103	3.723512209020555	not_mentioned		not_mentioned	correct	ok	not_mentioned	released	unavailable
Haiku 5.5	imcs21	calibration	10094202	symptom_097	10094202	0.0007103	3.723512209020555	not_mentioned		not_mentioned	correct	ok	not_mentioned	released	unavailable
Haiku 5.5	imcs21	calibration	10094202	symptom_098	10094202	0.0007103	3.723512209020555	not_mentioned		not_mentioned	correct	ok	not_mentioned	released	unavailable
Haiku 5.5	imcs21	calibration	10094202	symptom_099	10094202	0.0007103	3.723512209020555	not_mentioned		not_mentioned	correct	ok	not_mentioned	released	unavailable
Haiku 5.5	imcs21	calibration	10094202	symptom_100	10094202	0.0007103	3.723512209020555	not_mentioned		not_mentioned	correct	ok	not_mentioned	released	unavailable
Haiku 5.5	imcs21	calibration	10094202	symptom_101	10094202	0.0007103	3.723512209020555	not_mentioned		not_mentioned	correct	ok	not_mentioned	released	unavailable
Haiku 5.5	imcs21	calibration	10094202	symptom_102	10094202	0.0007103	3.723512209020555	not_mentioned		not_mentioned	correct	ok	not_mentioned	released	unavailable
Haiku 5.5	imcs21	calibration	10094202	symptom_103	10094202	0.0007103	3.723512209020555	not_mentioned		not_mentioned	correct	ok	not_mentioned	released	unavailable
Haiku 5.5	imcs21	calibration	10094202	symptom_104	10094202	0.0007103	3.723512209020555	not_mentioned		not_mentioned	correct	ok	not_mentioned	released	unavailable
Haiku 5.5	imcs21	calibration	10094202	symptom_105	10094202	0.0007103	3.723512209020555	not_mentioned		not_mentioned	correct	ok	not_mentioned	released	unavailable
Haiku 5.5	imcs21	calibration	10094202	symptom_106	10094202	0.0007103	3.723512209020555	not_mentioned		not_mentioned	correct	ok	not_mentioned	released	unavailable
Haiku 5.5	imcs21	calibration	10094202	symptom_107	10094202	0.0007103	3.723512209020555	not_mentioned		not_mentioned	correct	ok	not_mentioned	released	unavailable
Haiku 5.5	imcs21	calibration	10094202	symptom_108	10094202	0.0007103	3.723512209020555	not_mentioned		not_mentioned	correct	ok	not_mentioned	released	unavailable
Haiku 5.5	imcs21	calibration	10094202	symptom_109	10094202	0.0007103	3.723512209020555	not_mentioned		not_mentioned	correct	ok	not_mentioned	released	unavailable
Haiku 5.5	imcs21	calibration	10094202	symptom_110	10094202	0.0007103	3.723512209020555	not_mentioned		not_mentioned	correct	ok	not_mentioned	released	unavailable
Haiku 5.5	imcs21	calibration	10094202	symptom_111	10094202	0.0007103	3.723512209020555	not_mentioned		not_mentioned	correct	ok	not_mentioned	released	unavailable
Haiku 5.5	imcs21	calibration	10094202	symptom_112	10094202	0.0007103	3.723512209020555	not_mentioned		not_mentioned	correct	ok	not_mentioned	released	unavailable
Haiku 5.5	imcs21	calibration	10094202	symptom_113	10094202	0.0007103	3.723512209020555	not_mentioned		not_mentioned	correct	ok	not_mentioned	released	unavailable
Haiku 5.5	imcs21	calibration	10094202	symptom_114	10094202	0.0007103	3.723512209020555	not_mentioned		not_mentioned	correct	ok	not_mentioned	released	unavailable
Haiku 5.5	imcs21	calibration	10094202	symptom_115	10094202	0.0007103	3.723512209020555	not_mentioned		not_mentioned	correct	ok	not_mentioned	released	unavailable
Haiku 5.5	imcs21	calibration	10094202	symptom_116	10094202	0.0007103	3.723512209020555	not_mentioned		not_mentioned	correct	ok	not_mentioned	released	unavailable
Haiku 5.5	imcs21	calibration	10094202	symptom_117	10094202	0.0007103	3.723512209020555	not_mentioned		not_mentioned	correct	ok	not_mentioned	released	unavailable
Haiku 5.5	imcs21	calibration	10094202	symptom_118	10094202	0.0007103	3.723512209020555	not_mentioned		not_mentioned	correct	ok	not_mentioned	released	unavailable
Haiku 5.5	imcs21	calibration	10094202	symptom_119	10094202	0.0007103	3.723512209020555	not_mentioned		not_mentioned	correct	ok	not_mentioned	released	unavailable
Haiku 5.5	imcs21	calibration	10094202	symptom_120	10094202	0.0007103	3.723512209020555	not_mentioned		not_mentioned	correct	ok	not_mentioned	released	unavailable
Haiku 5.5	imcs21	calibration	10094202	symptom_121	10094202	0.0007103	3.723512209020555	not_mentioned		not_mentioned	correct	ok	not_mentioned	released	unavailable
Haiku 5.5	imcs21	calibration	10094202	symptom_122	10094202	0.0007103	3.723512209020555	not_mentioned		not_mentioned	correct	ok	not_mentioned	released	unavailable
Haiku 5.5	imcs21	calibration	10094202	symptom_123	10094202	0.0007103	3.723512209020555	not_mentioned		not_mentioned	correct	ok	not_mentioned	released	unavailable
Haiku 5.5	imcs21	calibration	10094202	symptom_124	10094202	0.0007103	3.723512209020555	not_mentioned		not_mentioned	correct	ok	not_mentioned	released	unavailable
Haiku 5.5	imcs21	calibration	10094202	symptom_125	10094202	0.0007103	3.723512209020555	not_mentioned		not_mentioned	correct	ok	not_mentioned	released	unavailable
Haiku 5.5	imcs21	calibration	10094202	symptom_126	10094202	0.0007103	3.723512209020555	not_mentioned		not_mentioned	correct	ok	not_mentioned	released	unavailable
Haiku 5.5	imcs21	calibration	10094202	symptom_127	10094202	0.0007103	3.723512209020555	not_mentioned		not_mentioned	correct	ok	not_mentioned	released	unavailable
Haiku 5.5	imcs21	calibration	10094202	symptom_128	10094202	0.0007103	3.723512209020555	not_mentioned		not_mentioned	correct	ok	not_mentioned	released	unavailable
Haiku 5.5	imcs21	calibration	10094202	symptom_129	10094202	0.0007103	3.723512209020555	not_mentioned		not_mentioned	correct	ok	not_mentioned	released	unavailable
Haiku 5.5	imcs21	calibration	10094202	symptom_130	10094202	0.0007103	3.723512209020555	not_mentioned		not_mentioned	correct	ok	not_mentioned	released	unavailable
Haiku 5.5	imcs21	calibration	10094202	symptom_131	10094202	0.0007103	3.723512209020555	not_mentioned		not_mentioned	correct	ok	not_mentioned	released	unavailable
Haiku 5.5	imcs21	calibration	10094202	symptom_132	10094202	0.0007103	3.723512209020555	not_mentioned		not_mentioned	correct	ok	not_mentioned	released	unavailable
Haiku 5.5	imcs21	calibration	10094202	symptom_133	10094202	0.0007103	3.723512209020555	not_mentioned		not_mentioned	correct	ok	not_mentioned	released	unavailable
Haiku 5.5	imcs21	calibration	10094202	symptom_134	10094202	0.0007103	3.723512209020555	not_mentioned		not_mentioned	correct	ok	not_mentioned	released	unavailable
Haiku 5.5	imcs21	calibration	10094202	symptom_135	10094202	0.0007103	3.723512209020555	not_mentioned		not_mentioned	correct	ok	not_mentioned	released	unavailable
Haiku 5.5	imcs21	calibration	10094202	symptom_136	10094202	0.0007103	3.723512209020555	not_mentioned		not_mentioned	correct	ok	not_mentioned	released	unavailable
Haiku 5.5	imcs21	calibration	10094202	symptom_137	10094202	0.0007103	3.723512209020555	not_mentioned		not_mentioned	correct	ok	not_mentioned	released	unavailable
Haiku 5.5	imcs21	calibration	10094202	symptom_138	10094202	0.0007103	3.723512209020555	not_mentioned		not_mentioned	correct	ok	not_mentioned	released	unavailable
Haiku 5.5	imcs21	calibration	10094202	symptom_139	10094202	0.0007103	3.723512209020555	not_mentioned		not_mentioned	correct	ok	not_mentioned	released	unavailable
Haiku 5.5	imcs21	calibration	10094202	symptom_140	10094202	0.0007103	3.723512209020555	not_mentioned		not_mentioned	correct	ok	not_mentioned	released	unavailable
Haiku 5.5	imcs21	calibration	10094202	symptom_141	10094202	0.0007103	3.723512209020555	not_mentioned		not_mentioned	correct	ok	not_mentioned	released	unavailable
Haiku 5.5	imcs21	calibration	10094202	symptom_142	10094202	0.0007103	3.723512209020555	not_mentioned		not_mentioned	correct	ok	not_mentioned	released	unavailable
Haiku 5.5	imcs21	calibration	10094202	symptom_143	10094202	0.0007103	3.723512209020555	not_mentioned		not_mentioned	correct	ok	not_mentioned	released	unavailable
Haiku 5.5	imcs21	calibration	10094202	symptom_144	10094202	0.0007103	3.723512209020555	not_mentioned		not_mentioned	correct	ok	not_mentioned	released	unavailable
Haiku 5.5	imcs21	calibration	10094202	symptom_145	10094202	0.0007103	3.723512209020555	not_mentioned		not_mentioned	correct	ok	not_mentioned	released	unavailable
Haiku 5.5	imcs21	calibration	10094202	symptom_146	10094202	0.0007103	3.723512209020555	not_mentioned		not_mentioned	correct	ok	not_mentioned	released	unavailable
Haiku 5.5	imcs21	calibration	10094202	symptom_147	10094202	0.0007103	3.723512209020555	not_mentioned		not_mentioned	correct	ok	not_mentioned	released	unavailable
Haiku 5.5	imcs21	calibration	10094202	symptom_148	10094202	0.0007103	3.723512209020555	not_mentioned		not_mentioned	correct	ok	not_mentioned	released	unavailable
Haiku 5.5	imcs21	calibration	10094202	symptom_149	10094202	0.0007103	3.723512209020555	not_mentioned		not_mentioned	correct	ok	not_mentioned	released	unavailable
Haiku 5.5	imcs21	calibration	10094202	symptom_150	10094202	0.0007103	3.723512209020555	not_mentioned		not_mentioned	correct	ok	not_mentioned	released	unavailable
Haiku 5.5	imcs21	calibration	10094202	symptom_151	10094202	0.0007103	3.723512209020555	not_mentioned		not_mentioned	correct	ok	not_mentioned	released	unavailable
Haiku 5.5	imcs21	calibration	10094202	symptom_152	10094202	0.0007103	3.723512209020555	not_mentioned		not_mentioned	correct	ok	not_mentioned	released	unavailable
Haiku 5.5	imcs21	calibration	10094202	symptom_153	10094202	0.0007103	3.723512209020555	not_mentioned		not_mentioned	correct	ok	not_mentioned	released	unavailable
Haiku 5.5	imcs21	calibration	10094202	symptom_154	10094202	0.0007103	3.723512209020555	not_mentioned		not_mentioned	correct	ok	not_mentioned	released	unavailable
Haiku 5.5	imcs21	calibration	10094202	symptom_155	10094202	0.0007103	3.723512209020555	not_mentioned		not_mentioned	correct	ok	not_mentioned	released	unavailable
Haiku 5.5	imcs21	calibration	10094202	symptom_156	10094202	0.0007103	3.723512209020555	not_mentioned		not_mentioned	correct	ok	not_mentioned	released	unavailable
Haiku 5.5	imcs21	calibration	10094202	symptom_157	10094202	0.0007103	3.723512209020555	not_mentioned		not_mentioned	correct	ok	not_mentioned	released	unavailable
Haiku 5.5	imcs21	calibration	10094202	symptom_158	10094202	0.0007103	3.723512209020555	not_mentioned		not_mentioned	correct	ok	not_mentioned	released	unavailable
Haiku 5.5	imcs21	calibration	10094202	symptom_159	10094202	0.0007103	3.723512209020555	not_mentioned		not_mentioned	correct	ok	not_mentioned	released	unavailable
Haiku 5.5	imcs21	calibration	10094202	symptom_160	10094202	0.0007103	3.723512209020555	not_mentioned		not_mentioned	correct	ok	not_mentioned	released	unavailable
Haiku 5.5	imcs21	calibration	10094202	symptom_161	10094202	0.0007103	3.723512209020555	not_mentioned		not_mentioned	correct	ok	not_mentioned	released	unavailable
Haiku 5.5	imcs21	calibration	10094202	symptom_162	10094202	0.0007103	3.723512209020555	not_mentioned		not_mentioned	correct	ok	not_mentioned	released	unavailable
Haiku 5.5	imcs21	calibration	10094202	symptom_163	10094202	0.0007103	3.723512209020555	not_mentioned		not_mentioned	correct	ok	not_mentioned	released	unavailable
Haiku 5.5	imcs21	calibration	10094202	symptom_164	10094202	0.0007103	3.723512209020555	not_mentioned		not_mentioned	correct	ok	not_mentioned	released	unavailable
Haiku 5.5	imcs21	calibration	10094202	symptom_165	10094202	0.0007103	3.723512209020555	not_mentioned		not_mentioned	correct	ok	not_mentioned	released	unavailable
Haiku 5.5	imcs21	calibration	10094202	symptom_166	10094202	0.0007103	3.723512209020555	not_mentioned		not_mentioned	correct	ok	not_mentioned	released	unavailable
Haiku 5.5	imcs21	calibration	10094202	symptom_167	10094202	0.0007103	3.723512209020555	not_mentioned		not_mentioned	correct	ok	not_mentioned	released	unavailable
Haiku 5.5	imcs21	calibration	10094202	symptom_168	10094202	0.0007103	3.723512209020555	not_mentioned		not_mentioned	correct	ok	not_mentioned	released	unavailable
Haiku 5.5	imcs21	calibration	10094202	symptom_169	10094202	0.0007103	3.723512209020555	not_mentioned		not_mentioned	correct	ok	not_mentioned	released	unavailable
Haiku 5.5	imcs21	calibration	10094202	symptom_170	10094202	0.0007103	3.723512209020555	not_mentioned		not_mentioned	correct	ok	not_mentioned	released	unavailable
Haiku 5.5	imcs21	calibration	10094202	symptom_171	10094202	0.0007103	3.723512209020555	not_mentioned		not_mentioned	correct	ok	not_mentioned	released	unavailable
Haiku 5.5	imcs21	calibration	10094202	symptom_172	10094202	0.0007103	3.723512209020555	not_mentioned		not_mentioned	correct	ok	not_mentioned	released	unavailable
Haiku 5.5	imcs21	calibration	10094202	symptom_173	10094202	0.0007103	3.723512209020555	not_mentioned		not_mentioned	correct	ok	not_mentioned	released	unavailable
Haiku 5.5	imcs21	calibration	10094202	symptom_174	10094202	0.0007103	3.723512209020555	not_mentioned		not_mentioned	correct	ok	not_mentioned	released	unavailable
Haiku 5.5	imcs21	calibration	10094202	symptom_175	10094202	0.0007103	3.723512209020555	not_mentioned		not_mentioned	correct	ok	not_mentioned	released	unavailable
Haiku 5.5	imcs21	calibration	10094202	symptom_176	10094202	0.0007103	3.723512209020555	not_mentioned		not_mentioned	correct	ok	not_mentioned	released	unavailable
Haiku 5.5	imcs21	calibration	10094202	symptom_177	10094202	0.0007103	3.723512209020555	not_mentioned		not_mentioned	correct	ok	not_mentioned	released	unavailable
Haiku 5.5	imcs21	calibration	10094202	symptom_178	10094202	0.0007103	3.723512209020555	not_mentioned		not_mentioned	correct	ok	not_mentioned	released	unavailable
Haiku 5.5	imcs21	calibration	10094202	symptom_179	10094202	0.0007103	3.723512209020555	not_mentioned		not_mentioned	correct	ok	not_mentioned	released	unavailable
Haiku 5.5	imcs21	calibration	10094202	symptom_180	10094202	0.0007103	3.723512209020555	not_mentioned		not_mentioned	correct	ok	not_mentioned	released	unavailable
Haiku 5.5	imcs21	calibration	10094202	symptom_181	10094202	0.0007103	3.723512209020555	not_mentioned		not_mentioned	correct	ok	not_mentioned	released	unavailable
Haiku 5.5	imcs21	calibration	10094202	symptom_182	10094202	0.0007103	3.723512209020555	not_mentioned		not_mentioned	correct	ok	not_mentioned	released	unavailable
Haiku 5.5	imcs21	calibration	10094202	symptom_183	10094202	0.0007103	3.723512209020555	not_mentioned		not_mentioned	correct	ok	not_mentioned	released	unavailable
Haiku 5.5	imcs21	calibration	10094202	symptom_184	10094202	0.0007103	3.723512209020555	not_mentioned		not_mentioned	correct	ok	not_mentioned	released	unavailable
Haiku 5.5	imcs21	calibration	10094202	symptom_185	10094202	0.0007103	3.723512209020555	not_mentioned		not_mentioned	correct	ok	not_mentioned	released	unavailable
Haiku 5.5	imcs21	calibration	10094202	symptom_186	10094202	0.0007103	3.723512209020555	not_mentioned		not_mentioned	correct	ok	not_mentioned	released	unavailable
Haiku 5.5	imcs21	calibration	10094202	symptom_187	10094202	0.0007103	3.723512209020555	not_mentioned		not_mentioned	correct	ok	not_mentioned	released	unavailable
Haiku 5.5	imcs21	calibration	10094202	symptom_188	10094202	0.0007103	3.723512209020555	not_mentioned		not_mentioned	correct	ok	not_mentioned	released	unavailable
Haiku 5.5	imcs21	calibration	10094202	symptom_189	10094202	0.0007103	3.723512209020555	not_mentioned		not_mentioned	correct	ok	not_mentioned	released	unavailable
Haiku 5.5	imcs21	calibration	10094202	symptom_190	10094202	0.0007103	3.723512209020555	not_mentioned		not_mentioned	correct	ok	not_mentioned	released	unavailable
Haiku 5.5	imcs21	calibration	10094202	symptom_191	10094202	0.0007103	3.723512209020555	not_mentioned		not_mentioned	correct	ok	not_mentioned	released	unavailable
Haiku 5.5	imcs21	calibration	10094202	symptom_192	10094202	0.0007103	3.723512209020555	not_mentioned		not_mentioned	correct	ok	not_mentioned	released	unavailable
Haiku 5.5	imcs21	calibration	10094202	symptom_193	10094202	0.0007103	3.723512209020555	not_mentioned		not_mentioned	correct	ok	not_mentioned	released	unavailable
Haiku 5.5	imcs21	calibration	10094202	symptom_194	10094202	0.0007103	3.723512209020555	not_mentioned		not_mentioned	correct	ok	not_mentioned	released	unavailable
Haiku 5.5	imcs21	calibration	10094202	symptom_195	10094202	0.0007103	3.723512209020555	not_mentioned		not_mentioned	correct	ok	not_mentioned	released	unavailable
Haiku 5.5	imcs21	calibration	10094202	symptom_196	10094202	0.0007103	3.723512209020555	not_mentioned		not_mentioned	correct	ok	not_mentioned	released	unavailable
Haiku 5.5	imcs21	calibration	10094202	symptom_197	10094202	0.0007103	3.723512209020555	not_mentioned		not_mentioned	correct	ok	not_mentioned	released	unavailable
Haiku 5.5	imcs21	calibration	10094202	symptom_198	10094202	0.0007103	3.723512209020555	not_mentioned		not_mentioned	correct	ok	not_mentioned	released	unavailable
Haiku 5.5	imcs21	calibration	10094202	symptom_199	10094202	0.0007103	3.723512209020555	not_mentioned		not_mentioned	correct	ok	not_mentioned	released	unavailable
Haiku 5.5	imcs21	calibration	10094202	symptom_200	10094202	0.0007103	3.723512209020555	not_mentioned		not_mentioned	correct	ok	not_mentioned	released	unavailable
Haiku 5.5	imcs21	calibration	10094202	symptom_201	10094202	0.0007103	3.723512209020555	not_mentioned		not_mentioned	correct	ok	not_mentioned	released	unavailable
Haiku 5.5	imcs21	calibration	10094202	symptom_202	10094202	0.0007103	3.723512209020555	not_mentioned		not_mentioned	correct	ok	not_mentioned	released	unavailable
Haiku 5.5	imcs21	calibration	10094202	symptom_203	10094202	0.0007103	3.723512209020555	not_mentioned		not_mentioned	correct	ok	not_mentioned	released	unavailable
Haiku 5.5	imcs21	calibration	10094202	symptom_204	10094202	0.0007103	3.723512209020555	not_mentioned		not_mentioned	correct	ok	not_mentioned	released	unavailable
Haiku 5.5	imcs21	calibration	10094202	symptom_205	10094202	0.0007103	3.723512209020555	not_mentioned		not_mentioned	correct	ok	not_mentioned	released	unavailable
Haiku 5.5	imcs21	calibration	10094202	symptom_206	10094202	0.0007103	3.723512209020555	not_mentioned		not_mentioned	correct	ok	not_mentioned	released	unavailable
Haiku 5.5	imcs21	calibration	10094202	symptom_207	10094202	0.0007103	3.723512209020555	not_mentioned		not_mentioned	correct	ok	not_mentioned	released	unavailable
Haiku 5.5	imcs21	calibration	10094202	symptom_208	10094202	0.0007103	3.723512209020555	not_mentioned		not_mentioned	correct	ok	not_mentioned	released	unavailable
Haiku 5.5	imcs21	calibration	10094202	symptom_209	10094202	0.0007103	3.723512209020555	not_mentioned		not_mentioned	correct	ok	not_mentioned	released	unavailable
Haiku 5.5	imcs21	calibration	10094202	symptom_210	10094202	0.0007103	3.723512209020555	not_mentioned		not_mentioned	correct	ok	not_mentioned	released	unavailable
Haiku 5.5	imcs21	calibration	10094202	symptom_211	10094202	0.0007103	3.723512209020555	not_mentioned		not_mentioned	correct	ok	not_mentioned	released	unavailable
Haiku 5.5	imcs21	calibration	10094202	symptom_212	10094202	0.0007103	3.723512209020555	not_mentioned		not_mentioned	correct	ok	not_mentioned	released	unavailable
Haiku 5.5	imcs21	calibration	10094202	symptom_213	10094202	0.0007103	3.723512209020555	not_mentioned		not_mentioned	correct	ok	not_mentioned	released	unavailable
Haiku 5.5	imcs21	calibration	10094202	symptom_214	10094202	0.0007103	3.723512209020555	not_mentioned		not_mentioned	correct	ok	not_mentioned	released	unavailable
Haiku 5.5	imcs21	calibration	10094202	symptom_215	10094202	0.0007103	3.723512209020555	not_mentioned		not_mentioned	correct	ok	not_mentioned	released	unavailable
Haiku 5.5	imcs21	calibration	10094202	symptom_216	10094202	0.0007103	3.723512209020555	not_mentioned		not_mentioned	correct	ok	not_mentioned	released	unavailable
Haiku 5.5	imcs21	calibration	10094202	symptom_217	10094202	0.0007103	3.723512209020555	not_mentioned		not_mentioned	correct	ok	not_mentioned	released	unavailable
Haiku 5.5	imcs21	calibration	10094202	symptom_218	10094202	0.0007103	3.723512209020555	not_mentioned		not_mentioned	correct	ok	not_mentioned	released	unavailable
Haiku 5.5	imcs21	calibration	10094202	symptom_219	10094202	0.0007103	3.723512209020555	not_mentioned		not_mentioned	correct	ok	not_mentioned	released	unavailable
Haiku 5.5	imcs21	calibration	10094202	symptom_220	10094202	0.0007103	3.723512209020555	not_mentioned		not_mentioned	correct	ok	not_mentioned	released	unavailable
Haiku 5.5	imcs21	calibration	10094202	symptom_221	10094202	0.0007103	3.723512209020555	not_mentioned		not_mentioned	correct	ok	not_mentioned	released	unavailable
Haiku 5.5	imcs21	calibration	10094202	symptom_222	10094202	0.0007103	3.723512209020555	not_mentioned		not_mentioned	correct	ok	not_mentioned	released	unavailable
Haiku 5.5	imcs21	calibration	10094202	symptom_223	10094202	0.0007103	3.723512209020555	not_mentioned		not_mentioned	correct	ok	not_mentioned	released	unavailable
Haiku 5.5	imcs21	calibration	10094202	symptom_224	10094202	0.0007103	3.723512209020555	not_mentioned		not_mentioned	correct	ok	not_mentioned	released	unavailable
Haiku 5.5	imcs21	calibration	10094202	symptom_225	10094202	0.0007103	3.723512209020555	not_mentioned		not_mentioned	correct	ok	not_mentioned	released	unavailable
Haiku 5.5	imcs21	calibration	10094202	symptom_226	10094202	0.0007103	3.723512209020555	not_mentioned		not_mentioned	correct	ok	not_mentioned	released	unavailable
Haiku 5.5	imcs21	calibration	10094202	symptom_227	10094202	0.0007103	3.723512209020555	not_mentioned		not_mentioned	correct	ok	not_mentioned	released	unavailable
Haiku 5.5	imcs21	calibration	10094202	symptom_228	10094202	0.0007103	3.723512209020555	not_mentioned		not_mentioned	correct	ok	not_mentioned	released	unavailable
Haiku 5.5	imcs21	calibration	10094202	symptom_229	10094202	0.0007103	3.723512209020555	not_mentioned		not_mentioned	correct	ok	not_mentioned	released	unavailable
Haiku 5.5	imcs21	calibration	10094202	symptom_230	10094202	0.0007103	3.723512209020555	not_mentioned		not_mentioned	correct	ok	not_mentioned	released	unavailable
Haiku 5.5	imcs21	calibration	10094202	symptom_231	10094202	0.0007103	3.723512209020555	not_mentioned		not_mentioned	correct	ok	not_mentioned	released	unavailable
Haiku 5.5	imcs21	calibration	10094202	symptom_232	10094202	0.0007103	3.723512209020555	not_mentioned		not_mentioned	correct	ok	not_mentioned	released	unavailable
Haiku 5.5	imcs21	calibration	10094202	symptom_233	10094202	0.0007103	3.723512209020555	not_mentioned		not_mentioned	correct	ok	not_mentioned	released	unavailable
Haiku 5.5	imcs21	calibration	10094202	symptom_234	10094202	0.0007103	3.723512209020555	not_mentioned		not_mentioned	correct	ok	not_mentioned	released	unavailable
Haiku 5.5	imcs21	calibration	10094202	symptom_235	10094202	0.0007103	3.723512209020555	not_mentioned		not_mentioned	correct	ok	not_mentioned	released	unavailable
Haiku 5.5	imcs21	calibration	10094202	symptom_236	10094202	0.0007103	3.723512209020555	not_mentioned		not_mentioned	correct	ok	not_mentioned	released	unavailable
Haiku 5.5	imcs21	calibration	10094202	symptom_237	10094202	0.0007103	3.723512209020555	not_mentioned		not_mentioned	correct	ok	not_mentioned	released	unavailable
Haiku 5.5	imcs21	calibration	10094202	symptom_238	10094202	0.0007103	3.723512209020555	not_mentioned		not_mentioned	correct	ok	not_mentioned	released	unavailable
Haiku 5.5	imcs21	calibration	10094202	symptom_239	10094202	0.0007103	3.723512209020555	not_mentioned		not_mentioned	correct	ok	not_mentioned	released	unavailable
Haiku 5.5	imcs21	calibration	10094202	symptom_240	10094202	0.0007103	3.723512209020555	not_mentioned		not_mentioned	correct	ok	not_mentioned	released	unavailable
Haiku 5.5	imcs21	calibration	10094202	symptom_241	10094202	0.0007103	3.723512209020555	not_mentioned		not_mentioned	correct	ok	not_mentioned	released	unavailable
Haiku 5.5	imcs21	calibration	10094202	symptom_242	10094202	0.0007103	3.723512209020555	not_mentioned		not_mentioned	correct	ok	not_mentioned	released	unavailable
Haiku 5.5	imcs21	calibration	10094202	symptom_243	10094202	0.0007103	3.723512209020555	not_mentioned		not_mentioned	correct	ok	not_mentioned	released	unavailable
Haiku 5.5	imcs21	calibration	10094202	symptom_244	10094202	0.0007103	3.723512209020555	not_mentioned		not_mentioned	correct	ok	not_mentioned	released	unavailable
Haiku 5.5	imcs21	calibration	10094202	symptom_245	10094202	0.0007103	3.723512209020555	not_mentioned		not_mentioned	correct	ok	not_mentioned	released	unavailable
Haiku 5.5	imcs21	calibration	10094202	symptom_246	10094202	0.0007103	3.723512209020555	not_mentioned		not_mentioned	correct	ok	not_mentioned	released	unavailable
Haiku 5.5	imcs21	calibration	10094202	symptom_247	10094202	0.0007103	3.723512209020555	not_mentioned		not_mentioned	correct	ok	not_mentioned	released	unavailable
Haiku 5.5	imcs21	calibration	10094202	symptom_248	10094202	0.0007103	3.723512209020555	not_mentioned		not_mentioned	correct	ok	not_mentioned	released	unavailable
Haiku 5.5	imcs21	calibration	10094202	symptom_249	10094202	0.0007103	3.723512209020555	not_mentioned		not_mentioned	correct	ok	not_mentioned	released	unavailable
Haiku 5.5	imcs21	calibration	10094202	symptom_250	10094202	0.0007103	3.723512209020555	not_mentioned		not_mentioned	correct	ok	not_mentioned	released	unavailable
Haiku 5.5	imcs21	calibration	10094202	symptom_251	10094202	0.0007103	3.723512209020555	not_mentioned		not_mentioned	correct	ok	not_mentioned	released	unavailable
Haiku 5.5	imcs21	calibration	10094202	symptom_252	10094202	0.0007103	3.723512209020555	not_mentioned		not_mentioned	correct	ok	not_mentioned	released	unavailable
Haiku 5.5	imcs21	calibration	10094202	symptom_253	10094202	0.0007103	3.723512209020555	not_mentioned		not_mentioned	correct	ok	not_mentioned	released	unavailable
Haiku 5.5	imcs21	calibration	10094202	symptom_254	10094202	0.0007103	3.723512209020555	not_mentioned		not_mentioned	correct	ok	not_mentioned	released	unavailable
Haiku 5.5	imcs21	calibration	10094202	symptom_255	10094202	0.0007103	3.723512209020555	not_mentioned		not_mentioned	correct	ok	not_mentioned	released	unavailable
Haiku 5.5	imcs21	calibration	10094202	symptom_256	10094202	0.0007103	3.723512209020555	not_mentioned		not_mentioned	correct	ok	not_mentioned	released	unavailable
Haiku 5.5	imcs21	calibration	10094202	symptom_257	10094202	0.0007103	3.723512209020555	not_mentioned		not_mentioned	correct	ok	not_mentioned	released	unavailable
Haiku 5.5	imcs21	calibration	10094202	symptom_258	10094202	0.0007103	3.723512209020555	not_mentioned		not_mentioned	correct	ok	not_mentioned	released	unavailable
Haiku 5.5	imcs21	calibration	10094202	symptom_259	10094202	0.0007103	3.723512209020555	not_mentioned		not_mentioned	correct	ok	not_mentioned	released	unavailable
Haiku 5.5	imcs21	calibration	10094202	symptom_260	10094202	0.0007103	3.723512209020555	not_mentioned		not_mentioned	correct	ok	not_mentioned	released	unavailable
Haiku 5.5	imcs21	calibration	10094202	symptom_261	10094202	0.0007103	3.723512209020555	not_mentioned		not_mentioned	correct	ok	not_mentioned	released	unavailable
Haiku 5.5	imcs21	calibration	10094202	symptom_262	10094202	0.0007103	3.723512209020555	not_mentioned		not_mentioned	correct	ok	not_mentioned	released	unavailable
Haiku 5.5	imcs21	calibration	10094202	symptom_263	10094202	0.0007103	3.723512209020555	not_mentioned		not_mentioned	correct	ok	not_mentioned	released	unavailable
Haiku 5.5	imcs21	calibration	10094202	symptom_264	10094202	0.0007103	3.723512209020555	not_mentioned		not_mentioned	correct	ok	not_mentioned	released	unavailable
Haiku 5.5	imcs21	calibration	10094202	symptom_265	10094202	0.0007103	3.723512209020555	not_mentioned		not_mentioned	correct	ok	not_mentioned	released	unavailable
Haiku 5.5	imcs21	calibration	10094202	symptom_266	10094202	0.0007103	3.723512209020555	not_mentioned		not_mentioned	correct	ok	not_mentioned	released	unavailable
Haiku 5.5	imcs21	calibration	10094202	symptom_267	10094202	0.0007103	3.723512209020555	not_mentioned		not_mentioned	correct	ok	not_mentioned	released	unavailable
Haiku 5.5	imcs21	calibration	10094202	symptom_268	10094202	0.0007103	3.723512209020555	not_mentioned		not_mentioned	correct	ok	not_mentioned	released	unavailable
Haiku 5.5	imcs21	calibration	10094202	symptom_269	10094202	0.0007103	3.723512209020555	not_mentioned		not_mentioned	correct	ok	not_mentioned	released	unavailable
Haiku 5.5	imcs21	calibration	10094202	symptom_270	10094202	0.0007103	3.723512209020555	not_mentioned		not_mentioned	correct	ok	not_mentioned	released	unavailable
Haiku 5.5	imcs21	calibration	10094202	symptom_271	10094202	0.0007103	3.723512209020555	not_mentioned		not_mentioned	correct	ok	not_mentioned	released	unavailable
Haiku 5.5	imcs21	calibration	10094202	symptom_272	10094202	0.0007103	3.723512209020555	not_mentioned		not_mentioned	correct	ok	not_mentioned	released	unavailable
Haiku 5.5	imcs21	calibration	10094202	symptom_273	10094202	0.0007103	3.723512209020555	not_mentioned		not_mentioned	correct	ok	not_mentioned	released	unavailable
Haiku 5.5	imcs21	calibration	10094202	symptom_274	10094202	0.0007103	3.723512209020555	not_mentioned		not_mentioned	correct	ok	not_mentioned	released	unavailable
Haiku 5.5	imcs21	calibration	10094202	symptom_275	10094202	0.0007103	3.723512209020555	not_mentioned		not_mentioned	correct	ok	not_mentioned	released	unavailable
Haiku 5.5	imcs21	calibration	10094202	symptom_276	10094202	0.0007103	3.723512209020555	not_mentioned		not_mentioned	correct	ok	not_mentioned	released	unavailable
Haiku 5.5	imcs21	calibration	10094202	symptom_277	10094202	0.0007103	3.723512209020555	not_mentioned		not_mentioned	correct	ok	not_mentioned	released	unavailable
Haiku 5.5	imcs21	calibration	10094202	symptom_278	10094202	0.0007103	3.723512209020555	not_mentioned		not_mentioned	correct	ok	not_mentioned	released	unavailable
Haiku 5.5	imcs21	calibration	10094202	symptom_279	10094202	0.0007103	3.723512209020555	not_mentioned		not_mentioned	correct	ok	not_mentioned	released	unavailable
Haiku 5.5	imcs21	calibration	10094202	symptom_280	10094202	0.0007103	3.723512209020555	not_mentioned		not_mentioned	correct	ok	not_mentioned	released	unavailable
Haiku 5.5	imcs21	calibration	10094202	symptom_281	10094202	0.0007103	3.723512209020555	not_mentioned		not_mentioned	correct	ok	not_mentioned	released	unavailable
Haiku 5.5	imcs21	calibration	10094202	symptom_282	10094202	0.0007103	3.723512209020555	not_mentioned		not_mentioned	correct	ok	not_mentioned	released	unavailable
Haiku 5.5	imcs21	calibration	10094202	symptom_283	10094202	0.0007103	3.723512209020555	not_mentioned		not_mentioned	correct	ok	not_mentioned	released	unavailable
Haiku 5.5	imcs21	calibration	10094202	symptom_284	10094202	0.0007103	3.723512209020555	not_mentioned		not_mentioned	correct	ok	not_mentioned	released	unavailable
Haiku 5.5	imcs21	calibration	10094202	symptom_285	10094202	0.0007103	3.723512209020555	not_mentioned		not_mentioned	correct	ok	not_mentioned	released	unavailable
Haiku 5.5	imcs21	calibration	10094202	symptom_286	10094202	0.0007103	3.723512209020555	not_mentioned		not_mentioned	correct	ok	not_mentioned	released	unavailable
Haiku 5.5	imcs21	calibration	10094202	symptom_287	10094202	0.0007103	3.723512209020555	not_mentioned		not_mentioned	correct	ok	not_mentioned	released	unavailable
Haiku 5.5	imcs21	calibration	10094202	symptom_288	10094202	0.0007103	3.723512209020555	not_mentioned		not_mentioned	correct	ok	not_mentioned	released	unavailable
Haiku 5.5	imcs21	calibration	10094202	symptom_289	10094202	0.0007103	3.723512209020555	not_mentioned		not_mentioned	correct	ok	not_mentioned	released	unavailable
Haiku 5.5	imcs21	calibration	10094202	symptom_290	10094202	0.0007103	3.723512209020555	not_mentioned		not_mentioned	correct	ok	not_mentioned	released	unavailable
Haiku 5.5	imcs21	calibration	10094202	symptom_291	10094202	0.0007103	3.723512209020555	not_mentioned		not_mentioned	correct	ok	not_mentioned	released	unavailable
Haiku 5.5	imcs21	calibration	10094202	symptom_292	10094202	0.0007103	3.723512209020555	not_mentioned		not_mentioned	correct	ok	not_mentioned	released	unavailable
Haiku 5.5	imcs21	calibration	10094202	symptom_293	10094202	0.0007103	3.723512209020555	not_mentioned		not_mentioned	correct	ok	not_mentioned	released	unavailable
Haiku 5.5	imcs21	calibration	10094202	symptom_294	10094202	0.0007103	3.723512209020555	not_mentioned		not_mentioned	correct	ok	not_mentioned	released	unavailable
Haiku 5.5	imcs21	calibration	10094202	symptom_295	10094202	0.0007103	3.723512209020555	not_mentioned		not_mentioned	correct	ok	not_mentioned	released	unavailable
Haiku 5.5	imcs21	calibration	10094202	symptom_296	10094202	0.0007103	3.723512209020555	not_mentioned		not_mentioned	correct	ok	not_mentioned	released	unavailable
Haiku 5.5	imcs21	calibration	10094202	symptom_297	10094202	0.0007103	3.723512209020555	not_mentioned		not_mentioned	correct	ok	not_mentioned	released	unavailable
Haiku 5.5	imcs21	calibration	10094202	symptom_298	10094202	0.0007103	3.723512209020555	not_mentioned		not_mentioned	correct	ok	not_mentioned	released	unavailable
Haiku 5.5	imcs21	calibration	10094202	symptom_299	10094202	0.0007103	3.723512209020555	not_mentioned		not_mentioned	correct	ok	not_mentioned	released	unavailable
Haiku 5.5	imcs21	calibration	10094202	symptom_300	10094202	0.0007103	3.723512209020555	not_mentioned		not_mentioned	correct	ok	not_mentioned	released	unavailable
Haiku 5.5	imcs21	calibration	10094202	symptom_301	10094202	0.0007103	3.723512209020555	not_mentioned		not_mentioned	correct	ok	not_mentioned	released	unavailable
Haiku 5.5	imcs21	calibration	10094202	symptom_302	10094202	0.0007103	3.723512209020555	not_mentioned		not_mentioned	correct	ok	not_mentioned	released	unavailable
Haiku 5.5	imcs21	calibration	10094202	symptom_303	10094202	0.0007103	3.723512209020555	not_mentioned		not_mentioned	correct	ok	not_mentioned	released	unavailable
Haiku 5.5	imcs21	calibration	10094202	symptom_304	10094202	0.0007103	3.723512209020555	not_mentioned		not_mentioned	correct	ok	not_mentioned	released	unavailable
Haiku 5.5	imcs21	calibration	10094202	symptom_305	10094202	0.0007103	3.723512209020555	not_mentioned		not_mentioned	correct	ok	not_mentioned	released	unavailable
Haiku 5.5	imcs21	calibration	10094202	symptom_306	10094202	0.0007103	3.723512209020555	not_mentioned		not_mentioned	correct	ok	not_mentioned	released	unavailable
Haiku 5.5	imcs21	calibration	10094202	symptom_307	10094202	0.0007103	3.723512209020555	not_mentioned		not_mentioned	correct	ok	not_mentioned	released	unavailable
Haiku 5.5	imcs21	calibration	10094202	symptom_308	10094202	0.0007103	3.723512209020555	not_mentioned		not_mentioned	correct	ok	not_mentioned	released	unavailable
Haiku 5.5	imcs21	calibration	10094202	symptom_309	10094202	0.0007103	3.723512209020555	not_mentioned		not_mentioned	correct	ok	not_mentioned	released	unavailable
Haiku 5.5	imcs21	calibration	10094202	symptom_310	10094202	0.0007103	3.723512209020555	not_mentioned		not_mentioned	correct	ok	not_mentioned	released	unavailable
Haiku 5.5	imcs21	calibration	10094202	symptom_311	10094202	0.0007103	3.723512209020555	not_mentioned		not_mentioned	correct	ok	not_mentioned	released	unavailable
Haiku 5.5	imcs21	calibration	10094202	symptom_312	10094202	0.0007103	3.723512209020555	not_mentioned		not_mentioned	correct	ok	not_mentioned	released	unavailable
Haiku 5.5	imcs21	calibration	10094202	symptom_313	10094202	0.0007103	3.723512209020555	not_mentioned		not_mentioned	correct	ok	not_mentioned	released	unavailable
Haiku 5.5	imcs21	calibration	10094202	symptom_314	10094202	0.0007103	3.723512209020555	not_mentioned		not_mentioned	correct	ok	not_mentioned	released	unavailable
Haiku 5.5	imcs21	calibration	10094202	symptom_315	10094202	0.0007103	3.723512209020555	not_mentioned		not_mentioned	correct	ok	not_mentioned	released	unavailable
Haiku 5.5	imcs21	calibration	10094202	symptom_316	10094202	0.0007103	3.723512209020555	not_mentioned		not_mentioned	correct	ok	not_mentioned	released	unavailable
Haiku 5.5	imcs21	calibration	10094202	symptom_317	10094202	0.0007103	3.723512209020555	not_mentioned		not_mentioned	correct	ok	not_mentioned	released	unavailable
Haiku 5.5	imcs21	calibration	10094202	symptom_318	10094202	0.0007103	3.723512209020555	not_mentioned		not_mentioned	correct	ok	not_mentioned	released	unavailable
Haiku 5.5	imcs21	calibration	10094202	symptom_319	10094202	0.0007103	3.723512209020555	not_mentioned		not_mentioned	correct	ok	not_mentioned	released	unavailable
Haiku 5.5	imcs21	calibration	10094202	symptom_320	10094202	0.0007103	3.723512209020555	not_mentioned		not_mentioned	correct	ok	not_mentioned	released	unavailable
Haiku 5.5	imcs21	calibration	10094202	symptom_321	10094202	0.0007103	3.723512209020555	not_mentioned		not_mentioned	correct	ok	not_mentioned	released	unavailable
Haiku 5.5	imcs21	calibration	10094202	symptom_322	10094202	0.0007103	3.723512209020555	not_mentioned		not_mentioned	correct	ok	not_mentioned	released	unavailable
Haiku 5.5	imcs21	calibration	10094202	symptom_323	10094202	0.0007103	3.723512209020555	not_mentioned		not_mentioned	correct	ok	not_mentioned	released	unavailable
Haiku 5.5	imcs21	calibration	10094202	symptom_324	10094202	0.0007103	3.723512209020555	not_mentioned		not_mentioned	correct	ok	not_mentioned	released	unavailable
Haiku 5.5	imcs21	calibration	10094202	symptom_325	10094202	0.0007103	3.723512209020555	not_mentioned		not_mentioned	correct	ok	not_mentioned	released	unavailable
Haiku 5.5	imcs21	calibration	10094202	symptom_326	10094202	0.0007103	3.723512209020555	not_mentioned		not_mentioned	correct	ok	not_mentioned	released	unavailable
Haiku 5.5	imcs21	calibration	10094202	symptom_327	10094202	0.0007103	3.723512209020555	not_mentioned		not_mentioned	correct	ok	not_mentioned	released	unavailable
Haiku 5.5	imcs21	calibration	10094202	symptom_328	10094202	0.0007103	3.723512209020555	not_mentioned		not_mentioned	correct	ok	not_mentioned	released	unavailable
Haiku 5.5	imcs21	calibration	10094202	symptom_329	10094202	0.0007103	3.723512209020555	not_mentioned		not_mentioned	correct	ok	not_mentioned	released	unavailable
Haiku 5.5	imcs21	calibration	10094202	symptom_330	10094202	0.0007103	3.723512209020555	not_mentioned		not_mentioned	correct	ok	not_mentioned	released	unavailable
Haiku 5.5	imcs21	calibration	10095872	symptom_000	10095872	0.0005637000000000001	2.79857570794411	positive	0.8	positive	correct	ok	positive	released	reported_percentage
Haiku 5.5	imcs21	calibration	10095872	symptom_001	10095872	0.0005637000000000001	2.79857570794411	negative	0.9	not_mentioned	incorrect	ok	not_mentioned	released	reported_percentage
Haiku 5.5	imcs21	calibration	10095872	symptom_002	10095872	0.0005637000000000001	2.79857570794411	not_mentioned		not_mentioned	correct	ok	not_mentioned	released	unavailable
Haiku 5.5	imcs21	calibration	10095872	symptom_003	10095872	0.0005637000000000001	2.79857570794411	not_mentioned		not_mentioned	correct	ok	not_mentioned	released	unavailable
Haiku 5.5	imcs21	calibration	10095872	symptom_004	10095872	0.0005637000000000001	2.79857570794411	positive	0.95	positive	correct	ok	positive	released	reported_percentage
Haiku 5.5	imcs21	calibration	10095872	symptom_005	10095872	0.0005637000000000001	2.79857570794411	not_mentioned		not_mentioned	correct	ok	not_mentioned	released	unavailable
Haiku 5.5	imcs21	calibration	10095872	symptom_006	10095872	0.0005637000000000001	2.79857570794411	not_mentioned		not_mentioned	correct	ok	not_mentioned	released	unavailable
Haiku 5.5	imcs21	calibration	10095872	symptom_007	10095872	0.0005637000000000001	2.79857570794411	not_mentioned		not_mentioned	correct	ok	not_mentioned	released	unavailable
Haiku 5.5	imcs21	calibration	10095872	symptom_008	10095872	0.0005637000000000001	2.79857570794411	positive	0.9	not_mentioned	incorrect	ok	not_mentioned	released	reported_percentage
Haiku 5.5	imcs21	calibration	10095872	symptom_009	10095872	0.0005637000000000001	2.79857570794411	not_mentioned		not_mentioned	correct	ok	not_mentioned	released	unavailable
Haiku 5.5	imcs21	calibration	10095872	symptom_010	10095872	0.0005637000000000001	2.79857570794411	positive	0.7	uncertain	incorrect	ok	uncertain	released	reported_percentage
Haiku 5.5	imcs21	calibration	10095872	symptom_011	10095872	0.0005637000000000001	2.79857570794411	not_mentioned		not_mentioned	correct	ok	not_mentioned	released	unavailable
Haiku 5.5	imcs21	calibration	10095872	symptom_012	10095872	0.0005637000000000001	2.79857570794411	not_mentioned		not_mentioned	correct	ok	not_mentioned	released	unavailable
Haiku 5.5	imcs21	calibration	10095872	symptom_013	10095872	0.0005637000000000001	2.79857570794411	not_mentioned		not_mentioned	correct	ok	not_mentioned	released	unavailable
Haiku 5.5	imcs21	calibration	10095872	symptom_014	10095872	0.0005637000000000001	2.79857570794411	not_mentioned		not_mentioned	correct	ok	not_mentioned	released	unavailable
Haiku 5.5	imcs21	calibration	10095872	symptom_015	10095872	0.0005637000000000001	2.79857570794411	not_mentioned		not_mentioned	correct	ok	not_mentioned	released	unavailable
Haiku 5.5	imcs21	calibration	10095872	symptom_016	10095872	0.0005637000000000001	2.79857570794411	not_mentioned		not_mentioned	correct	ok	not_mentioned	released	unavailable
Haiku 5.5	imcs21	calibration	10095872	symptom_017	10095872	0.0005637000000000001	2.79857570794411	not_mentioned		not_mentioned	correct	ok	not_mentioned	released	unavailable
Haiku 5.5	imcs21	calibration	10095872	symptom_018	10095872	0.0005637000000000001	2.79857570794411	not_mentioned		not_mentioned	correct	ok	not_mentioned	released	unavailable
Haiku 5.5	imcs21	calibration	10095872	symptom_019	10095872	0.0005637000000000001	2.79857570794411	not_mentioned		not_mentioned	correct	ok	not_mentioned	released	unavailable
Haiku 5.5	imcs21	calibration	10095872	symptom_020	10095872	0.0005637000000000001	2.79857570794411	not_mentioned		not_mentioned	correct	ok	not_mentioned	released	unavailable
Haiku 5.5	imcs21	calibration	10095872	symptom_021	10095872	0.0005637000000000001	2.79857570794411	not_mentioned		not_mentioned	correct	ok	not_mentioned	released	unavailable
Haiku 5.5	imcs21	calibration	10095872	symptom_022	10095872	0.0005637000000000001	2.79857570794411	not_mentioned		not_mentioned	correct	ok	not_mentioned	released	unavailable
Haiku 5.5	imcs21	calibration	10095872	symptom_023	10095872	0.0005637000000000001	2.79857570794411	not_mentioned		not_mentioned	correct	ok	not_mentioned	released	unavailable
Haiku 5.5	imcs21	calibration	10095872	symptom_024	10095872	0.0005637000000000001	2.79857570794411	not_mentioned		not_mentioned	correct	ok	not_mentioned	released	unavailable
Haiku 5.5	imcs21	calibration	10095872	symptom_025	10095872	0.0005637000000000001	2.79857570794411	not_mentioned		not_mentioned	correct	ok	not_mentioned	released	unavailable
Haiku 5.5	imcs21	calibration	10095872	symptom_026	10095872	0.0005637000000000001	2.79857570794411	not_mentioned		not_mentioned	correct	ok	not_mentioned	released	unavailable
Haiku 5.5	imcs21	calibration	10095872	symptom_027	10095872	0.0005637000000000001	2.79857570794411	not_mentioned		not_mentioned	correct	ok	not_mentioned	released	unavailable
Haiku 5.5	imcs21	calibration	10095872	symptom_028	10095872	0.0005637000000000001	2.79857570794411	not_mentioned		not_mentioned	correct	ok	not_mentioned	released	unavailable
Haiku 5.5	imcs21	calibration	10095872	symptom_029	10095872	0.0005637000000000001	2.79857570794411	positive	0.9	positive	correct	ok	positive	released	reported_percentage
Haiku 5.5	imcs21	calibration	10095872	symptom_030	10095872	0.0005637000000000001	2.79857570794411	negative	0.85	not_mentioned	incorrect	ok	not_mentioned	released	reported_percentage
Haiku 5.5	imcs21	calibration	10095872	symptom_031	10095872	0.0005637000000000001	2.79857570794411	not_mentioned		not_mentioned	correct	ok	not_mentioned	released	unavailable
Haiku 5.5	imcs21	calibration	10095872	symptom_032	10095872	0.0005637000000000001	2.79857570794411	not_mentioned		not_mentioned	correct	ok	not_mentioned	released	unavailable
Haiku 5.5	imcs21	calibration	10095872	symptom_033	10095872	0.0005637000000000001	2.79857570794411	not_mentioned		not_mentioned	correct	ok	not_mentioned	released	unavailable
Haiku 5.5	imcs21	calibration	10095872	symptom_034	10095872	0.0005637000000000001	2.79857570794411	not_mentioned		not_mentioned	correct	ok	not_mentioned	released	unavailable
Haiku 5.5	imcs21	calibration	10095872	symptom_035	10095872	0.0005637000000000001	2.79857570794411	not_mentioned		not_mentioned	correct	ok	not_mentioned	released	unavailable
Haiku 5.5	imcs21	calibration	10095872	symptom_036	10095872	0.0005637000000000001	2.79857570794411	not_mentioned		not_mentioned	correct	ok	not_mentioned	released	unavailable
Haiku 5.5	imcs21	calibration	10095872	symptom_037	10095872	0.0005637000000000001	2.79857570794411	not_mentioned		not_mentioned	correct	ok	not_mentioned	released	unavailable
Haiku 5.5	imcs21	calibration	10095872	symptom_038	10095872	0.0005637000000000001	2.79857570794411	not_mentioned		not_mentioned	correct	ok	not_mentioned	released	unavailable
Haiku 5.5	imcs21	calibration	10095872	symptom_039	10095872	0.0005637000000000001	2.79857570794411	not_mentioned		not_mentioned	correct	ok	not_mentioned	released	unavailable
Haiku 5.5	imcs21	calibration	10095872	symptom_040	10095872	0.0005637000000000001	2.79857570794411	not_mentioned		not_mentioned	correct	ok	not_mentioned	released	unavailable
Haiku 5.5	imcs21	calibration	10095872	symptom_041	10095872	0.0005637000000000001	2.79857570794411	not_mentioned		not_mentioned	correct	ok	not_mentioned	released	unavailable
Haiku 5.5	imcs21	calibration	10095872	symptom_042	10095872	0.0005637000000000001	2.79857570794411	not_mentioned		not_mentioned	correct	ok	not_mentioned	released	unavailable
Haiku 5.5	imcs21	calibration	10095872	symptom_043	10095872	0.0005637000000000001	2.79857570794411	not_mentioned		not_mentioned	correct	ok	not_mentioned	released	unavailable
Haiku 5.5	imcs21	calibration	10095872	symptom_044	10095872	0.0005637000000000001	2.79857570794411	not_mentioned		not_mentioned	correct	ok	not_mentioned	released	unavailable
Haiku 5.5	imcs21	calibration	10095872	symptom_045	10095872	0.0005637000000000001	2.79857570794411	not_mentioned		not_mentioned	correct	ok	not_mentioned	released	unavailable
Haiku 5.5	imcs21	calibration	10095872	symptom_046	10095872	0.0005637000000000001	2.79857570794411	not_mentioned		not_mentioned	correct	ok	not_mentioned	released	unavailable
Haiku 5.5	imcs21	calibration	10095872	symptom_047	10095872	0.0005637000000000001	2.79857570794411	not_mentioned		not_mentioned	correct	ok	not_mentioned	released	unavailable
Haiku 5.5	imcs21	calibration	10095872	symptom_048	10095872	0.0005637000000000001	2.79857570794411	not_mentioned		not_mentioned	correct	ok	not_mentioned	released	unavailable
Haiku 5.5	imcs21	calibration	10095872	symptom_049	10095872	0.0005637000000000001	2.79857570794411	not_mentioned		not_mentioned	correct	ok	not_mentioned	released	unavailable
Haiku 5.5	imcs21	calibration	10095872	symptom_050	10095872	0.0005637000000000001	2.79857570794411	not_mentioned		not_mentioned	correct	ok	not_mentioned	released	unavailable
Haiku 5.5	imcs21	calibration	10095872	symptom_051	10095872	0.0005637000000000001	2.79857570794411	not_mentioned		not_mentioned	correct	ok	not_mentioned	released	unavailable
Haiku 5.5	imcs21	calibration	10095872	symptom_052	10095872	0.0005637000000000001	2.79857570794411	not_mentioned		not_mentioned	correct	ok	not_mentioned	released	unavailable
Haiku 5.5	imcs21	calibration	10095872	symptom_053	10095872	0.0005637000000000001	2.79857570794411	not_mentioned		not_mentioned	correct	ok	not_mentioned	released	unavailable
Haiku 5.5	imcs21	calibration	10095872	symptom_054	10095872	0.0005637000000000001	2.79857570794411	not_mentioned		not_mentioned	correct	ok	not_mentioned	released	unavailable
Haiku 5.5	imcs21	calibration	10095872	symptom_055	10095872	0.0005637000000000001	2.79857570794411	not_mentioned		not_mentioned	correct	ok	not_mentioned	released	unavailable
Haiku 5.5	imcs21	calibration	10095872	symptom_056	10095872	0.0005637000000000001	2.79857570794411	not_mentioned		not_mentioned	correct	ok	not_mentioned	released	unavailable
Haiku 5.5	imcs21	calibration	10095872	symptom_057	10095872	0.0005637000000000001	2.79857570794411	not_mentioned		not_mentioned	correct	ok	not_mentioned	released	unavailable
Haiku 5.5	imcs21	calibration	10095872	symptom_058	10095872	0.0005637000000000001	2.79857570794411	not_mentioned		not_mentioned	correct	ok	not_mentioned	released	unavailable
Haiku 5.5	imcs21	calibration	10095872	symptom_059	10095872	0.0005637000000000001	2.79857570794411	not_mentioned		not_mentioned	correct	ok	not_mentioned	released	unavailable
Haiku 5.5	imcs21	calibration	10095872	symptom_060	10095872	0.0005637000000000001	2.79857570794411	not_mentioned		not_mentioned	correct	ok	not_mentioned	released	unavailable
Haiku 5.5	imcs21	calibration	10095872	symptom_061	10095872	0.0005637000000000001	2.79857570794411	not_mentioned		not_mentioned	correct	ok	not_mentioned	released	unavailable
Haiku 5.5	imcs21	calibration	10095872	symptom_062	10095872	0.0005637000000000001	2.79857570794411	not_mentioned		not_mentioned	correct	ok	not_mentioned	released	unavailable
Haiku 5.5	imcs21	calibration	10095872	symptom_063	10095872	0.0005637000000000001	2.79857570794411	not_mentioned		not_mentioned	correct	ok	not_mentioned	released	unavailable
Haiku 5.5	imcs21	calibration	10095872	symptom_064	10095872	0.0005637000000000001	2.79857570794411	not_mentioned		not_mentioned	correct	ok	not_mentioned	released	unavailable
Haiku 5.5	imcs21	calibration	10095872	symptom_065	10095872	0.0005637000000000001	2.79857570794411	not_mentioned		not_mentioned	correct	ok	not_mentioned	released	unavailable
Haiku 5.5	imcs21	calibration	10095872	symptom_066	10095872	0.0005637000000000001	2.79857570794411	not_mentioned		not_mentioned	correct	ok	not_mentioned	released	unavailable
Haiku 5.5	imcs21	calibration	10095872	symptom_067	10095872	0.0005637000000000001	2.79857570794411	not_mentioned		not_mentioned	correct	ok	not_mentioned	released	unavailable
Haiku 5.5	imcs21	calibration	10095872	symptom_068	10095872	0.0005637000000000001	2.79857570794411	not_mentioned		not_mentioned	correct	ok	not_mentioned	released	unavailable
Haiku 5.5	imcs21	calibration	10095872	symptom_069	10095872	0.0005637000000000001	2.79857570794411	not_mentioned		not_mentioned	correct	ok	not_mentioned	released	unavailable
Haiku 5.5	imcs21	calibration	10095872	symptom_070	10095872	0.0005637000000000001	2.79857570794411	not_mentioned		not_mentioned	correct	ok	not_mentioned	released	unavailable
Haiku 5.5	imcs21	calibration	10095872	symptom_071	10095872	0.0005637000000000001	2.79857570794411	not_mentioned		not_mentioned	correct	ok	not_mentioned	released	unavailable
Haiku 5.5	imcs21	calibration	10095872	symptom_072	10095872	0.0005637000000000001	2.79857570794411	not_mentioned		not_mentioned	correct	ok	not_mentioned	released	unavailable
Haiku 5.5	imcs21	calibration	10095872	symptom_073	10095872	0.0005637000000000001	2.79857570794411	not_mentioned		not_mentioned	correct	ok	not_mentioned	released	unavailable
Haiku 5.5	imcs21	calibration	10095872	symptom_074	10095872	0.0005637000000000001	2.79857570794411	not_mentioned		not_mentioned	correct	ok	not_mentioned	released	unavailable
Haiku 5.5	imcs21	calibration	10095872	symptom_075	10095872	0.0005637000000000001	2.79857570794411	not_mentioned		not_mentioned	correct	ok	not_mentioned	released	unavailable
Haiku 5.5	imcs21	calibration	10095872	symptom_076	10095872	0.0005637000000000001	2.79857570794411	not_mentioned		not_mentioned	correct	ok	not_mentioned	released	unavailable
Haiku 5.5	imcs21	calibration	10095872	symptom_077	10095872	0.0005637000000000001	2.79857570794411	not_mentioned		not_mentioned	correct	ok	not_mentioned	released	unavailable
Haiku 5.5	imcs21	calibration	10095872	symptom_078	10095872	0.0005637000000000001	2.79857570794411	not_mentioned		not_mentioned	correct	ok	not_mentioned	released	unavailable
Haiku 5.5	imcs21	calibration	10095872	symptom_079	10095872	0.0005637000000000001	2.79857570794411	not_mentioned		not_mentioned	correct	ok	not_mentioned	released	unavailable
Haiku 5.5	imcs21	calibration	10095872	symptom_080	10095872	0.0005637000000000001	2.79857570794411	not_mentioned		not_mentioned	correct	ok	not_mentioned	released	unavailable
Haiku 5.5	imcs21	calibration	10095872	symptom_081	10095872	0.0005637000000000001	2.79857570794411	not_mentioned		not_mentioned	correct	ok	not_mentioned	released	unavailable
Haiku 5.5	imcs21	calibration	10095872	symptom_082	10095872	0.0005637000000000001	2.79857570794411	not_mentioned		not_mentioned	correct	ok	not_mentioned	released	unavailable
Haiku 5.5	imcs21	calibration	10095872	symptom_083	10095872	0.0005637000000000001	2.79857570794411	not_mentioned		not_mentioned	correct	ok	not_mentioned	released	unavailable
Haiku 5.5	imcs21	calibration	10095872	symptom_084	10095872	0.0005637000000000001	2.79857570794411	not_mentioned		not_mentioned	correct	ok	not_mentioned	released	unavailable
Haiku 5.5	imcs21	calibration	10095872	symptom_085	10095872	0.0005637000000000001	2.79857570794411	not_mentioned		not_mentioned	correct	ok	not_mentioned	released	unavailable
Haiku 5.5	imcs21	calibration	10095872	symptom_086	10095872	0.0005637000000000001	2.79857570794411	not_mentioned		not_mentioned	correct	ok	not_mentioned	released	unavailable
Haiku 5.5	imcs21	calibration	10095872	symptom_087	10095872	0.0005637000000000001	2.79857570794411	not_mentioned		not_mentioned	correct	ok	not_mentioned	released	unavailable
Haiku 5.5	imcs21	calibration	10095872	symptom_088	10095872	0.0005637000000000001	2.79857570794411	not_mentioned		not_mentioned	correct	ok	not_mentioned	released	unavailable
Haiku 5.5	imcs21	calibration	10095872	symptom_089	10095872	0.0005637000000000001	2.79857570794411	not_mentioned		not_mentioned	correct	ok	not_mentioned	released	unavailable
Haiku 5.5	imcs21	calibration	10095872	symptom_090	10095872	0.0005637000000000001	2.79857570794411	not_mentioned		not_mentioned	correct	ok	not_mentioned	released	unavailable
Haiku 5.5	imcs21	calibration	10095872	symptom_091	10095872	0.0005637000000000001	2.79857570794411	not_mentioned		not_mentioned	correct	ok	not_mentioned	released	unavailable
Haiku 5.5	imcs21	calibration	10095872	symptom_092	10095872	0.0005637000000000001	2.79857570794411	not_mentioned		not_mentioned	correct	ok	not_mentioned	released	unavailable
Haiku 5.5	imcs21	calibration	10095872	symptom_093	10095872	0.0005637000000000001	2.79857570794411	not_mentioned		not_mentioned	correct	ok	not_mentioned	released	unavailable
Haiku 5.5	imcs21	calibration	10095872	symptom_094	10095872	0.0005637000000000001	2.79857570794411	not_mentioned		not_mentioned	correct	ok	not_mentioned	released	unavailable
Haiku 5.5	imcs21	calibration	10095872	symptom_095	10095872	0.0005637000000000001	2.79857570794411	not_mentioned		not_mentioned	correct	ok	not_mentioned	released	unavailable
Haiku 5.5	imcs21	calibration	10095872	symptom_096	10095872	0.0005637000000000001	2.79857570794411	not_mentioned		not_mentioned	correct	ok	not_mentioned	released	unavailable
Haiku 5.5	imcs21	calibration	10095872	symptom_097	10095872	0.0005637000000000001	2.79857570794411	not_mentioned		not_mentioned	correct	ok	not_mentioned	released	unavailable
Haiku 5.5	imcs21	calibration	10095872	symptom_098	10095872	0.0005637000000000001	2.79857570794411	not_mentioned		not_mentioned	correct	ok	not_mentioned	released	unavailable
Haiku 5.5	imcs21	calibration	10095872	symptom_099	10095872	0.0005637000000000001	2.79857570794411	not_mentioned		not_mentioned	correct	ok	not_mentioned	released	unavailable
Haiku 5.5	imcs21	calibration	10095872	symptom_100	10095872	0.0005637000000000001	2.79857570794411	not_mentioned		not_mentioned	correct	ok	not_mentioned	released	unavailable
Haiku 5.5	imcs21	calibration	10095872	symptom_101	10095872	0.0005637000000000001	2.79857570794411	not_mentioned		not_mentioned	correct	ok	not_mentioned	released	unavailable
Haiku 5.5	imcs21	calibration	10095872	symptom_102	10095872	0.0005637000000000001	2.79857570794411	not_mentioned		not_mentioned	correct	ok	not_mentioned	released	unavailable
Haiku 5.5	imcs21	calibration	10095872	symptom_103	10095872	0.0005637000000000001	2.79857570794411	not_mentioned		not_mentioned	correct	ok	not_mentioned	released	unavailable
Haiku 5.5	imcs21	calibration	10095872	symptom_104	10095872	0.0005637000000000001	2.79857570794411	not_mentioned		not_mentioned	correct	ok	not_mentioned	released	unavailable
Haiku 5.5	imcs21	calibration	10095872	symptom_105	10095872	0.0005637000000000001	2.79857570794411	not_mentioned		not_mentioned	correct	ok	not_mentioned	released	unavailable
Haiku 5.5	imcs21	calibration	10095872	symptom_106	10095872	0.0005637000000000001	2.79857570794411	not_mentioned		not_mentioned	correct	ok	not_mentioned	released	unavailable
Haiku 5.5	imcs21	calibration	10095872	symptom_107	10095872	0.0005637000000000001	2.79857570794411	not_mentioned		not_mentioned	correct	ok	not_mentioned	released	unavailable
Haiku 5.5	imcs21	calibration	10095872	symptom_108	10095872	0.0005637000000000001	2.79857570794411	not_mentioned		not_mentioned	correct	ok	not_mentioned	released	unavailable
Haiku 5.5	imcs21	calibration	10095872	symptom_109	10095872	0.0005637000000000001	2.79857570794411	not_mentioned		not_mentioned	correct	ok	not_mentioned	released	unavailable
Haiku 5.5	imcs21	calibration	10095872	symptom_110	10095872	0.0005637000000000001	2.79857570794411	not_mentioned		not_mentioned	correct	ok	not_mentioned	released	unavailable
Haiku 5.5	imcs21	calibration	10095872	symptom_111	10095872	0.0005637000000000001	2.79857570794411	not_mentioned		not_mentioned	correct	ok	not_mentioned	released	unavailable
Haiku 5.5	imcs21	calibration	10095872	symptom_112	10095872	0.0005637000000000001	2.79857570794411	not_mentioned		not_mentioned	correct	ok	not_mentioned	released	unavailable
Haiku 5.5	imcs21	calibration	10095872	symptom_113	10095872	0.0005637000000000001	2.79857570794411	not_mentioned		not_mentioned	correct	ok	not_mentioned	released	unavailable
Haiku 5.5	imcs21	calibration	10095872	symptom_114	10095872	0.0005637000000000001	2.79857570794411	not_mentioned		not_mentioned	correct	ok	not_mentioned	released	unavailable
Haiku 5.5	imcs21	calibration	10095872	symptom_115	10095872	0.0005637000000000001	2.79857570794411	not_mentioned		not_mentioned	correct	ok	not_mentioned	released	unavailable
Haiku 5.5	imcs21	calibration	10095872	symptom_116	10095872	0.0005637000000000001	2.79857570794411	not_mentioned		not_mentioned	correct	ok	not_mentioned	released	unavailable
Haiku 5.5	imcs21	calibration	10095872	symptom_117	10095872	0.0005637000000000001	2.79857570794411	not_mentioned		not_mentioned	correct	ok	not_mentioned	released	unavailable
Haiku 5.5	imcs21	calibration	10095872	symptom_118	10095872	0.0005637000000000001	2.79857570794411	not_mentioned		not_mentioned	correct	ok	not_mentioned	released	unavailable
Haiku 5.5	imcs21	calibration	10095872	symptom_119	10095872	0.0005637000000000001	2.79857570794411	not_mentioned		not_mentioned	correct	ok	not_mentioned	released	unavailable
Haiku 5.5	imcs21	calibration	10095872	symptom_120	10095872	0.0005637000000000001	2.79857570794411	not_mentioned		not_mentioned	correct	ok	not_mentioned	released	unavailable
Haiku 5.5	imcs21	calibration	10095872	symptom_121	10095872	0.0005637000000000001	2.79857570794411	not_mentioned		not_mentioned	correct	ok	not_mentioned	released	unavailable
Haiku 5.5	imcs21	calibration	10095872	symptom_122	10095872	0.0005637000000000001	2.79857570794411	not_mentioned		not_mentioned	correct	ok	not_mentioned	released	unavailable
Haiku 5.5	imcs21	calibration	10095872	symptom_123	10095872	0.0005637000000000001	2.79857570794411	not_mentioned		not_mentioned	correct	ok	not_mentioned	released	unavailable
Haiku 5.5	imcs21	calibration	10095872	symptom_124	10095872	0.0005637000000000001	2.79857570794411	not_mentioned		not_mentioned	correct	ok	not_mentioned	released	unavailable
Haiku 5.5	imcs21	calibration	10095872	symptom_125	10095872	0.0005637000000000001	2.79857570794411	not_mentioned		not_mentioned	correct	ok	not_mentioned	released	unavailable
Haiku 5.5	imcs21	calibration	10095872	symptom_126	10095872	0.0005637000000000001	2.79857570794411	not_mentioned		not_mentioned	correct	ok	not_mentioned	released	unavailable
Haiku 5.5	imcs21	calibration	10095872	symptom_127	10095872	0.0005637000000000001	2.79857570794411	not_mentioned		not_mentioned	correct	ok	not_mentioned	released	unavailable
Haiku 5.5	imcs21	calibration	10095872	symptom_128	10095872	0.0005637000000000001	2.79857570794411	not_mentioned		not_mentioned	correct	ok	not_mentioned	released	unavailable
Haiku 5.5	imcs21	calibration	10095872	symptom_129	10095872	0.0005637000000000001	2.79857570794411	not_mentioned		not_mentioned	correct	ok	not_mentioned	released	unavailable
Haiku 5.5	imcs21	calibration	10095872	symptom_130	10095872	0.0005637000000000001	2.79857570794411	not_mentioned		not_mentioned	correct	ok	not_mentioned	released	unavailable
Haiku 5.5	imcs21	calibration	10095872	symptom_131	10095872	0.0005637000000000001	2.79857570794411	not_mentioned		not_mentioned	correct	ok	not_mentioned	released	unavailable
Haiku 5.5	imcs21	calibration	10095872	symptom_132	10095872	0.0005637000000000001	2.79857570794411	not_mentioned		not_mentioned	correct	ok	not_mentioned	released	unavailable
Haiku 5.5	imcs21	calibration	10095872	symptom_133	10095872	0.0005637000000000001	2.79857570794411	not_mentioned		not_mentioned	correct	ok	not_mentioned	released	unavailable
Haiku 5.5	imcs21	calibration	10095872	symptom_134	10095872	0.0005637000000000001	2.79857570794411	not_mentioned		not_mentioned	correct	ok	not_mentioned	released	unavailable
Haiku 5.5	imcs21	calibration	10095872	symptom_135	10095872	0.0005637000000000001	2.79857570794411	not_mentioned		not_mentioned	correct	ok	not_mentioned	released	unavailable
Haiku 5.5	imcs21	calibration	10095872	symptom_136	10095872	0.0005637000000000001	2.79857570794411	not_mentioned		not_mentioned	correct	ok	not_mentioned	released	unavailable
Haiku 5.5	imcs21	calibration	10095872	symptom_137	10095872	0.0005637000000000001	2.79857570794411	not_mentioned		not_mentioned	correct	ok	not_mentioned	released	unavailable
Haiku 5.5	imcs21	calibration	10095872	symptom_138	10095872	0.0005637000000000001	2.79857570794411	not_mentioned		not_mentioned	correct	ok	not_mentioned	released	unavailable
Haiku 5.5	imcs21	calibration	10095872	symptom_139	10095872	0.0005637000000000001	2.79857570794411	not_mentioned		not_mentioned	correct	ok	not_mentioned	released	unavailable
Haiku 5.5	imcs21	calibration	10095872	symptom_140	10095872	0.0005637000000000001	2.79857570794411	not_mentioned		not_mentioned	correct	ok	not_mentioned	released	unavailable
Haiku 5.5	imcs21	calibration	10095872	symptom_141	10095872	0.0005637000000000001	2.79857570794411	not_mentioned		not_mentioned	correct	ok	not_mentioned	released	unavailable
Haiku 5.5	imcs21	calibration	10095872	symptom_142	10095872	0.0005637000000000001	2.79857570794411	not_mentioned		not_mentioned	correct	ok	not_mentioned	released	unavailable
Haiku 5.5	imcs21	calibration	10095872	symptom_143	10095872	0.0005637000000000001	2.79857570794411	not_mentioned		not_mentioned	correct	ok	not_mentioned	released	unavailable
Haiku 5.5	imcs21	calibration	10095872	symptom_144	10095872	0.0005637000000000001	2.79857570794411	not_mentioned		not_mentioned	correct	ok	not_mentioned	released	unavailable
Haiku 5.5	imcs21	calibration	10095872	symptom_145	10095872	0.0005637000000000001	2.79857570794411	not_mentioned		not_mentioned	correct	ok	not_mentioned	released	unavailable
Haiku 5.5	imcs21	calibration	10095872	symptom_146	10095872	0.0005637000000000001	2.79857570794411	not_mentioned		not_mentioned	correct	ok	not_mentioned	released	unavailable
Haiku 5.5	imcs21	calibration	10095872	symptom_147	10095872	0.0005637000000000001	2.79857570794411	not_mentioned		not_mentioned	correct	ok	not_mentioned	released	unavailable
Haiku 5.5	imcs21	calibration	10095872	symptom_148	10095872	0.0005637000000000001	2.79857570794411	not_mentioned		not_mentioned	correct	ok	not_mentioned	released	unavailable
Haiku 5.5	imcs21	calibration	10095872	symptom_149	10095872	0.0005637000000000001	2.79857570794411	not_mentioned		not_mentioned	correct	ok	not_mentioned	released	unavailable
Haiku 5.5	imcs21	calibration	10095872	symptom_150	10095872	0.0005637000000000001	2.79857570794411	not_mentioned		not_mentioned	correct	ok	not_mentioned	released	unavailable
Haiku 5.5	imcs21	calibration	10095872	symptom_151	10095872	0.0005637000000000001	2.79857570794411	not_mentioned		not_mentioned	correct	ok	not_mentioned	released	unavailable
Haiku 5.5	imcs21	calibration	10095872	symptom_152	10095872	0.0005637000000000001	2.79857570794411	not_mentioned		not_mentioned	correct	ok	not_mentioned	released	unavailable
Haiku 5.5	imcs21	calibration	10095872	symptom_153	10095872	0.0005637000000000001	2.79857570794411	not_mentioned		not_mentioned	correct	ok	not_mentioned	released	unavailable
Haiku 5.5	imcs21	calibration	10095872	symptom_154	10095872	0.0005637000000000001	2.79857570794411	not_mentioned		not_mentioned	correct	ok	not_mentioned	released	unavailable
Haiku 5.5	imcs21	calibration	10095872	symptom_155	10095872	0.0005637000000000001	2.79857570794411	not_mentioned		not_mentioned	correct	ok	not_mentioned	released	unavailable
Haiku 5.5	imcs21	calibration	10095872	symptom_156	10095872	0.0005637000000000001	2.79857570794411	not_mentioned		not_mentioned	correct	ok	not_mentioned	released	unavailable
Haiku 5.5	imcs21	calibration	10095872	symptom_157	10095872	0.0005637000000000001	2.79857570794411	not_mentioned		not_mentioned	correct	ok	not_mentioned	released	unavailable
Haiku 5.5	imcs21	calibration	10095872	symptom_158	10095872	0.0005637000000000001	2.79857570794411	not_mentioned		not_mentioned	correct	ok	not_mentioned	released	unavailable
Haiku 5.5	imcs21	calibration	10095872	symptom_159	10095872	0.0005637000000000001	2.79857570794411	not_mentioned		not_mentioned	correct	ok	not_mentioned	released	unavailable
Haiku 5.5	imcs21	calibration	10095872	symptom_160	10095872	0.0005637000000000001	2.79857570794411	not_mentioned		not_mentioned	correct	ok	not_mentioned	released	unavailable
Haiku 5.5	imcs21	calibration	10095872	symptom_161	10095872	0.0005637000000000001	2.79857570794411	not_mentioned		not_mentioned	correct	ok	not_mentioned	released	unavailable
Haiku 5.5	imcs21	calibration	10095872	symptom_162	10095872	0.0005637000000000001	2.79857570794411	not_mentioned		not_mentioned	correct	ok	not_mentioned	released	unavailable
Haiku 5.5	imcs21	calibration	10095872	symptom_163	10095872	0.0005637000000000001	2.79857570794411	not_mentioned		not_mentioned	correct	ok	not_mentioned	released	unavailable
Haiku 5.5	imcs21	calibration	10095872	symptom_164	10095872	0.0005637000000000001	2.79857570794411	not_mentioned		not_mentioned	correct	ok	not_mentioned	released	unavailable
Haiku 5.5	imcs21	calibration	10095872	symptom_165	10095872	0.0005637000000000001	2.79857570794411	not_mentioned		not_mentioned	correct	ok	not_mentioned	released	unavailable
Haiku 5.5	imcs21	calibration	10095872	symptom_166	10095872	0.0005637000000000001	2.79857570794411	not_mentioned		not_mentioned	correct	ok	not_mentioned	released	unavailable
Haiku 5.5	imcs21	calibration	10095872	symptom_167	10095872	0.0005637000000000001	2.79857570794411	not_mentioned		not_mentioned	correct	ok	not_mentioned	released	unavailable
Haiku 5.5	imcs21	calibration	10095872	symptom_168	10095872	0.0005637000000000001	2.79857570794411	not_mentioned		not_mentioned	correct	ok	not_mentioned	released	unavailable
Haiku 5.5	imcs21	calibration	10095872	symptom_169	10095872	0.0005637000000000001	2.79857570794411	not_mentioned		not_mentioned	correct	ok	not_mentioned	released	unavailable
Haiku 5.5	imcs21	calibration	10095872	symptom_170	10095872	0.0005637000000000001	2.79857570794411	not_mentioned		not_mentioned	correct	ok	not_mentioned	released	unavailable
Haiku 5.5	imcs21	calibration	10095872	symptom_171	10095872	0.0005637000000000001	2.79857570794411	not_mentioned		not_mentioned	correct	ok	not_mentioned	released	unavailable
Haiku 5.5	imcs21	calibration	10095872	symptom_172	10095872	0.0005637000000000001	2.79857570794411	not_mentioned		not_mentioned	correct	ok	not_mentioned	released	unavailable
Haiku 5.5	imcs21	calibration	10095872	symptom_173	10095872	0.0005637000000000001	2.79857570794411	not_mentioned		not_mentioned	correct	ok	not_mentioned	released	unavailable
Haiku 5.5	imcs21	calibration	10095872	symptom_174	10095872	0.0005637000000000001	2.79857570794411	not_mentioned		not_mentioned	correct	ok	not_mentioned	released	unavailable
Haiku 5.5	imcs21	calibration	10095872	symptom_175	10095872	0.0005637000000000001	2.79857570794411	not_mentioned		not_mentioned	correct	ok	not_mentioned	released	unavailable
Haiku 5.5	imcs21	calibration	10095872	symptom_176	10095872	0.0005637000000000001	2.79857570794411	not_mentioned		not_mentioned	correct	ok	not_mentioned	released	unavailable
Haiku 5.5	imcs21	calibration	10095872	symptom_177	10095872	0.0005637000000000001	2.79857570794411	not_mentioned		not_mentioned	correct	ok	not_mentioned	released	unavailable
Haiku 5.5	imcs21	calibration	10095872	symptom_178	10095872	0.0005637000000000001	2.79857570794411	not_mentioned		not_mentioned	correct	ok	not_mentioned	released	unavailable
Haiku 5.5	imcs21	calibration	10095872	symptom_179	10095872	0.0005637000000000001	2.79857570794411	not_mentioned		not_mentioned	correct	ok	not_mentioned	released	unavailable
Haiku 5.5	imcs21	calibration	10095872	symptom_180	10095872	0.0005637000000000001	2.79857570794411	not_mentioned		not_mentioned	correct	ok	not_mentioned	released	unavailable
Haiku 5.5	imcs21	calibration	10095872	symptom_181	10095872	0.0005637000000000001	2.79857570794411	not_mentioned		not_mentioned	correct	ok	not_mentioned	released	unavailable
Haiku 5.5	imcs21	calibration	10095872	symptom_182	10095872	0.0005637000000000001	2.79857570794411	not_mentioned		not_mentioned	correct	ok	not_mentioned	released	unavailable
Haiku 5.5	imcs21	calibration	10095872	symptom_183	10095872	0.0005637000000000001	2.79857570794411	not_mentioned		not_mentioned	correct	ok	not_mentioned	released	unavailable
Haiku 5.5	imcs21	calibration	10095872	symptom_184	10095872	0.0005637000000000001	2.79857570794411	not_mentioned		not_mentioned	correct	ok	not_mentioned	released	unavailable
Haiku 5.5	imcs21	calibration	10095872	symptom_185	10095872	0.0005637000000000001	2.79857570794411	not_mentioned		not_mentioned	correct	ok	not_mentioned	released	unavailable
Haiku 5.5	imcs21	calibration	10095872	symptom_186	10095872	0.0005637000000000001	2.79857570794411	not_mentioned		not_mentioned	correct	ok	not_mentioned	released	unavailable
Haiku 5.5	imcs21	calibration	10095872	symptom_187	10095872	0.0005637000000000001	2.79857570794411	not_mentioned		not_mentioned	correct	ok	not_mentioned	released	unavailable
Haiku 5.5	imcs21	calibration	10095872	symptom_188	10095872	0.0005637000000000001	2.79857570794411	not_mentioned		not_mentioned	correct	ok	not_mentioned	released	unavailable
Haiku 5.5	imcs21	calibration	10095872	symptom_189	10095872	0.0005637000000000001	2.79857570794411	not_mentioned		not_mentioned	correct	ok	not_mentioned	released	unavailable
Haiku 5.5	imcs21	calibration	10095872	symptom_190	10095872	0.0005637000000000001	2.79857570794411	not_mentioned		not_mentioned	correct	ok	not_mentioned	released	unavailable
Haiku 5.5	imcs21	calibration	10095872	symptom_191	10095872	0.0005637000000000001	2.79857570794411	not_mentioned		not_mentioned	correct	ok	not_mentioned	released	unavailable
Haiku 5.5	imcs21	calibration	10095872	symptom_192	10095872	0.0005637000000000001	2.79857570794411	not_mentioned		not_mentioned	correct	ok	not_mentioned	released	unavailable
Haiku 5.5	imcs21	calibration	10095872	symptom_193	10095872	0.0005637000000000001	2.79857570794411	not_mentioned		not_mentioned	correct	ok	not_mentioned	released	unavailable
Haiku 5.5	imcs21	calibration	10095872	symptom_194	10095872	0.0005637000000000001	2.79857570794411	not_mentioned		not_mentioned	correct	ok	not_mentioned	released	unavailable
Haiku 5.5	imcs21	calibration	10095872	symptom_195	10095872	0.0005637000000000001	2.79857570794411	not_mentioned		not_mentioned	correct	ok	not_mentioned	released	unavailable
Haiku 5.5	imcs21	calibration	10095872	symptom_196	10095872	0.0005637000000000001	2.79857570794411	not_mentioned		not_mentioned	correct	ok	not_mentioned	released	unavailable
Haiku 5.5	imcs21	calibration	10095872	symptom_197	10095872	0.0005637000000000001	2.79857570794411	not_mentioned		not_mentioned	correct	ok	not_mentioned	released	unavailable
Haiku 5.5	imcs21	calibration	10095872	symptom_198	10095872	0.0005637000000000001	2.79857570794411	not_mentioned		not_mentioned	correct	ok	not_mentioned	released	unavailable
Haiku 5.5	imcs21	calibration	10095872	symptom_199	10095872	0.0005637000000000001	2.79857570794411	not_mentioned		not_mentioned	correct	ok	not_mentioned	released	unavailable
Haiku 5.5	imcs21	calibration	10095872	symptom_200	10095872	0.0005637000000000001	2.79857570794411	not_mentioned		not_mentioned	correct	ok	not_mentioned	released	unavailable
Haiku 5.5	imcs21	calibration	10095872	symptom_201	10095872	0.0005637000000000001	2.79857570794411	not_mentioned		not_mentioned	correct	ok	not_mentioned	released	unavailable
Haiku 5.5	imcs21	calibration	10095872	symptom_202	10095872	0.0005637000000000001	2.79857570794411	not_mentioned		not_mentioned	correct	ok	not_mentioned	released	unavailable
Haiku 5.5	imcs21	calibration	10095872	symptom_203	10095872	0.0005637000000000001	2.79857570794411	not_mentioned		not_mentioned	correct	ok	not_mentioned	released	unavailable
Haiku 5.5	imcs21	calibration	10095872	symptom_204	10095872	0.0005637000000000001	2.79857570794411	not_mentioned		not_mentioned	correct	ok	not_mentioned	released	unavailable
Haiku 5.5	imcs21	calibration	10095872	symptom_205	10095872	0.0005637000000000001	2.79857570794411	not_mentioned		not_mentioned	correct	ok	not_mentioned	released	unavailable
Haiku 5.5	imcs21	calibration	10095872	symptom_206	10095872	0.0005637000000000001	2.79857570794411	not_mentioned		not_mentioned	correct	ok	not_mentioned	released	unavailable
Haiku 5.5	imcs21	calibration	10095872	symptom_207	10095872	0.0005637000000000001	2.79857570794411	not_mentioned		not_mentioned	correct	ok	not_mentioned	released	unavailable
Haiku 5.5	imcs21	calibration	10095872	symptom_208	10095872	0.0005637000000000001	2.79857570794411	not_mentioned		not_mentioned	correct	ok	not_mentioned	released	unavailable
Haiku 5.5	imcs21	calibration	10095872	symptom_209	10095872	0.0005637000000000001	2.79857570794411	not_mentioned		not_mentioned	correct	ok	not_mentioned	released	unavailable
Haiku 5.5	imcs21	calibration	10095872	symptom_210	10095872	0.0005637000000000001	2.79857570794411	not_mentioned		not_mentioned	correct	ok	not_mentioned	released	unavailable
Haiku 5.5	imcs21	calibration	10095872	symptom_211	10095872	0.0005637000000000001	2.79857570794411	not_mentioned		not_mentioned	correct	ok	not_mentioned	released	unavailable
Haiku 5.5	imcs21	calibration	10095872	symptom_212	10095872	0.0005637000000000001	2.79857570794411	not_mentioned		not_mentioned	correct	ok	not_mentioned	released	unavailable
Haiku 5.5	imcs21	calibration	10095872	symptom_213	10095872	0.0005637000000000001	2.79857570794411	not_mentioned		not_mentioned	correct	ok	not_mentioned	released	unavailable
Haiku 5.5	imcs21	calibration	10095872	symptom_214	10095872	0.0005637000000000001	2.79857570794411	not_mentioned		not_mentioned	correct	ok	not_mentioned	released	unavailable
Haiku 5.5	imcs21	calibration	10095872	symptom_215	10095872	0.0005637000000000001	2.79857570794411	not_mentioned		not_mentioned	correct	ok	not_mentioned	released	unavailable
Haiku 5.5	imcs21	calibration	10095872	symptom_216	10095872	0.0005637000000000001	2.79857570794411	not_mentioned		not_mentioned	correct	ok	not_mentioned	released	unavailable
Haiku 5.5	imcs21	calibration	10095872	symptom_217	10095872	0.0005637000000000001	2.79857570794411	not_mentioned		not_mentioned	correct	ok	not_mentioned	released	unavailable
Haiku 5.5	imcs21	calibration	10095872	symptom_218	10095872	0.0005637000000000001	2.79857570794411	not_mentioned		not_mentioned	correct	ok	not_mentioned	released	unavailable
Haiku 5.5	imcs21	calibration	10095872	symptom_219	10095872	0.0005637000000000001	2.79857570794411	not_mentioned		not_mentioned	correct	ok	not_mentioned	released	unavailable
Haiku 5.5	imcs21	calibration	10095872	symptom_220	10095872	0.0005637000000000001	2.79857570794411	not_mentioned		not_mentioned	correct	ok	not_mentioned	released	unavailable
Haiku 5.5	imcs21	calibration	10095872	symptom_221	10095872	0.0005637000000000001	2.79857570794411	not_mentioned		not_mentioned	correct	ok	not_mentioned	released	unavailable
Haiku 5.5	imcs21	calibration	10095872	symptom_222	10095872	0.0005637000000000001	2.79857570794411	not_mentioned		not_mentioned	correct	ok	not_mentioned	released	unavailable
Haiku 5.5	imcs21	calibration	10095872	symptom_223	10095872	0.0005637000000000001	2.79857570794411	not_mentioned		not_mentioned	correct	ok	not_mentioned	released	unavailable
Haiku 5.5	imcs21	calibration	10095872	symptom_224	10095872	0.0005637000000000001	2.79857570794411	not_mentioned		not_mentioned	correct	ok	not_mentioned	released	unavailable
Haiku 5.5	imcs21	calibration	10095872	symptom_225	10095872	0.0005637000000000001	2.79857570794411	not_mentioned		not_mentioned	correct	ok	not_mentioned	released	unavailable
Haiku 5.5	imcs21	calibration	10095872	symptom_226	10095872	0.0005637000000000001	2.79857570794411	not_mentioned		not_mentioned	correct	ok	not_mentioned	released	unavailable
Haiku 5.5	imcs21	calibration	10095872	symptom_227	10095872	0.0005637000000000001	2.79857570794411	not_mentioned		not_mentioned	correct	ok	not_mentioned	released	unavailable
Haiku 5.5	imcs21	calibration	10095872	symptom_228	10095872	0.0005637000000000001	2.79857570794411	not_mentioned		not_mentioned	correct	ok	not_mentioned	released	unavailable
Haiku 5.5	imcs21	calibration	10095872	symptom_229	10095872	0.0005637000000000001	2.79857570794411	not_mentioned		not_mentioned	correct	ok	not_mentioned	released	unavailable
Haiku 5.5	imcs21	calibration	10095872	symptom_230	10095872	0.0005637000000000001	2.79857570794411	not_mentioned		not_mentioned	correct	ok	not_mentioned	released	unavailable
Haiku 5.5	imcs21	calibration	10095872	symptom_231	10095872	0.0005637000000000001	2.79857570794411	not_mentioned		not_mentioned	correct	ok	not_mentioned	released	unavailable
Haiku 5.5	imcs21	calibration	10095872	symptom_232	10095872	0.0005637000000000001	2.79857570794411	not_mentioned		not_mentioned	correct	ok	not_mentioned	released	unavailable
Haiku 5.5	imcs21	calibration	10095872	symptom_233	10095872	0.0005637000000000001	2.79857570794411	not_mentioned		not_mentioned	correct	ok	not_mentioned	released	unavailable
Haiku 5.5	imcs21	calibration	10095872	symptom_234	10095872	0.0005637000000000001	2.79857570794411	not_mentioned		not_mentioned	correct	ok	not_mentioned	released	unavailable
Haiku 5.5	imcs21	calibration	10095872	symptom_235	10095872	0.0005637000000000001	2.79857570794411	not_mentioned		not_mentioned	correct	ok	not_mentioned	released	unavailable
Haiku 5.5	imcs21	calibration	10095872	symptom_236	10095872	0.0005637000000000001	2.79857570794411	not_mentioned		not_mentioned	correct	ok	not_mentioned	released	unavailable
Haiku 5.5	imcs21	calibration	10095872	symptom_237	10095872	0.0005637000000000001	2.79857570794411	not_mentioned		not_mentioned	correct	ok	not_mentioned	released	unavailable
Haiku 5.5	imcs21	calibration	10095872	symptom_238	10095872	0.0005637000000000001	2.79857570794411	not_mentioned		not_mentioned	correct	ok	not_mentioned	released	unavailable
Haiku 5.5	imcs21	calibration	10095872	symptom_239	10095872	0.0005637000000000001	2.79857570794411	not_mentioned		not_mentioned	correct	ok	not_mentioned	released	unavailable
Haiku 5.5	imcs21	calibration	10095872	symptom_240	10095872	0.0005637000000000001	2.79857570794411	not_mentioned		not_mentioned	correct	ok	not_mentioned	released	unavailable
Haiku 5.5	imcs21	calibration	10095872	symptom_241	10095872	0.0005637000000000001	2.79857570794411	not_mentioned		not_mentioned	correct	ok	not_mentioned	released	unavailable
Haiku 5.5	imcs21	calibration	10095872	symptom_242	10095872	0.0005637000000000001	2.79857570794411	not_mentioned		not_mentioned	correct	ok	not_mentioned	released	unavailable
Haiku 5.5	imcs21	calibration	10095872	symptom_243	10095872	0.0005637000000000001	2.79857570794411	not_mentioned		not_mentioned	correct	ok	not_mentioned	released	unavailable
Haiku 5.5	imcs21	calibration	10095872	symptom_244	10095872	0.0005637000000000001	2.79857570794411	not_mentioned		not_mentioned	correct	ok	not_mentioned	released	unavailable
Haiku 5.5	imcs21	calibration	10095872	symptom_245	10095872	0.0005637000000000001	2.79857570794411	positive	0.85	not_mentioned	incorrect	ok	not_mentioned	released	reported_percentage
Haiku 5.5	imcs21	calibration	10095872	symptom_246	10095872	0.0005637000000000001	2.79857570794411	not_mentioned		not_mentioned	correct	ok	not_mentioned	released	unavailable
Haiku 5.5	imcs21	calibration	10095872	symptom_247	10095872	0.0005637000000000001	2.79857570794411	not_mentioned		not_mentioned	correct	ok	not_mentioned	released	unavailable
Haiku 5.5	imcs21	calibration	10095872	symptom_248	10095872	0.0005637000000000001	2.79857570794411	not_mentioned		not_mentioned	correct	ok	not_mentioned	released	unavailable
Haiku 5.5	imcs21	calibration	10095872	symptom_249	10095872	0.0005637000000000001	2.79857570794411	not_mentioned		not_mentioned	correct	ok	not_mentioned	released	unavailable
Haiku 5.5	imcs21	calibration	10095872	symptom_250	10095872	0.0005637000000000001	2.79857570794411	not_mentioned		not_mentioned	correct	ok	not_mentioned	released	unavailable
Haiku 5.5	imcs21	calibration	10095872	symptom_251	10095872	0.0005637000000000001	2.79857570794411	not_mentioned		not_mentioned	correct	ok	not_mentioned	released	unavailable
Haiku 5.5	imcs21	calibration	10095872	symptom_252	10095872	0.0005637000000000001	2.79857570794411	not_mentioned		not_mentioned	correct	ok	not_mentioned	released	unavailable
Haiku 5.5	imcs21	calibration	10095872	symptom_253	10095872	0.0005637000000000001	2.79857570794411	not_mentioned		not_mentioned	correct	ok	not_mentioned	released	unavailable
Haiku 5.5	imcs21	calibration	10095872	symptom_254	10095872	0.0005637000000000001	2.79857570794411	not_mentioned		not_mentioned	correct	ok	not_mentioned	released	unavailable
Haiku 5.5	imcs21	calibration	10095872	symptom_255	10095872	0.0005637000000000001	2.79857570794411	not_mentioned		not_mentioned	correct	ok	not_mentioned	released	unavailable
Haiku 5.5	imcs21	calibration	10095872	symptom_256	10095872	0.0005637000000000001	2.79857570794411	not_mentioned		not_mentioned	correct	ok	not_mentioned	released	unavailable
Haiku 5.5	imcs21	calibration	10095872	symptom_257	10095872	0.0005637000000000001	2.79857570794411	not_mentioned		not_mentioned	correct	ok	not_mentioned	released	unavailable
Haiku 5.5	imcs21	calibration	10095872	symptom_258	10095872	0.0005637000000000001	2.79857570794411	not_mentioned		not_mentioned	correct	ok	not_mentioned	released	unavailable
Haiku 5.5	imcs21	calibration	10095872	symptom_259	10095872	0.0005637000000000001	2.79857570794411	not_mentioned		not_mentioned	correct	ok	not_mentioned	released	unavailable
Haiku 5.5	imcs21	calibration	10095872	symptom_260	10095872	0.0005637000000000001	2.79857570794411	not_mentioned		not_mentioned	correct	ok	not_mentioned	released	unavailable
Haiku 5.5	imcs21	calibration	10095872	symptom_261	10095872	0.0005637000000000001	2.79857570794411	not_mentioned		not_mentioned	correct	ok	not_mentioned	released	unavailable
Haiku 5.5	imcs21	calibration	10095872	symptom_262	10095872	0.0005637000000000001	2.79857570794411	not_mentioned		not_mentioned	correct	ok	not_mentioned	released	unavailable
Haiku 5.5	imcs21	calibration	10095872	symptom_263	10095872	0.0005637000000000001	2.79857570794411	not_mentioned		not_mentioned	correct	ok	not_mentioned	released	unavailable
Haiku 5.5	imcs21	calibration	10095872	symptom_264	10095872	0.0005637000000000001	2.79857570794411	not_mentioned		not_mentioned	correct	ok	not_mentioned	released	unavailable
Haiku 5.5	imcs21	calibration	10095872	symptom_265	10095872	0.0005637000000000001	2.79857570794411	not_mentioned		not_mentioned	correct	ok	not_mentioned	released	unavailable
Haiku 5.5	imcs21	calibration	10095872	symptom_266	10095872	0.0005637000000000001	2.79857570794411	not_mentioned		not_mentioned	correct	ok	not_mentioned	released	unavailable
Haiku 5.5	imcs21	calibration	10095872	symptom_267	10095872	0.0005637000000000001	2.79857570794411	not_mentioned		not_mentioned	correct	ok	not_mentioned	released	unavailable
Haiku 5.5	imcs21	calibration	10095872	symptom_268	10095872	0.0005637000000000001	2.79857570794411	not_mentioned		not_mentioned	correct	ok	not_mentioned	released	unavailable
Haiku 5.5	imcs21	calibration	10095872	symptom_269	10095872	0.0005637000000000001	2.79857570794411	not_mentioned		not_mentioned	correct	ok	not_mentioned	released	unavailable
Haiku 5.5	imcs21	calibration	10095872	symptom_270	10095872	0.0005637000000000001	2.79857570794411	not_mentioned		not_mentioned	correct	ok	not_mentioned	released	unavailable
Haiku 5.5	imcs21	calibration	10095872	symptom_271	10095872	0.0005637000000000001	2.79857570794411	not_mentioned		not_mentioned	correct	ok	not_mentioned	released	unavailable
Haiku 5.5	imcs21	calibration	10095872	symptom_272	10095872	0.0005637000000000001	2.79857570794411	not_mentioned		not_mentioned	correct	ok	not_mentioned	released	unavailable
Haiku 5.5	imcs21	calibration	10095872	symptom_273	10095872	0.0005637000000000001	2.79857570794411	not_mentioned		not_mentioned	correct	ok	not_mentioned	released	unavailable
Haiku 5.5	imcs21	calibration	10095872	symptom_274	10095872	0.0005637000000000001	2.79857570794411	not_mentioned		not_mentioned	correct	ok	not_mentioned	released	unavailable
Haiku 5.5	imcs21	calibration	10095872	symptom_275	10095872	0.0005637000000000001	2.79857570794411	not_mentioned		not_mentioned	correct	ok	not_mentioned	released	unavailable
Haiku 5.5	imcs21	calibration	10095872	symptom_276	10095872	0.0005637000000000001	2.79857570794411	not_mentioned		not_mentioned	correct	ok	not_mentioned	released	unavailable
Haiku 5.5	imcs21	calibration	10095872	symptom_277	10095872	0.0005637000000000001	2.79857570794411	not_mentioned		not_mentioned	correct	ok	not_mentioned	released	unavailable
Haiku 5.5	imcs21	calibration	10095872	symptom_278	10095872	0.0005637000000000001	2.79857570794411	not_mentioned		not_mentioned	correct	ok	not_mentioned	released	unavailable
Haiku 5.5	imcs21	calibration	10095872	symptom_279	10095872	0.0005637000000000001	2.79857570794411	not_mentioned		not_mentioned	correct	ok	not_mentioned	released	unavailable
Haiku 5.5	imcs21	calibration	10095872	symptom_280	10095872	0.0005637000000000001	2.79857570794411	not_mentioned		not_mentioned	correct	ok	not_mentioned	released	unavailable
Haiku 5.5	imcs21	calibration	10095872	symptom_281	10095872	0.0005637000000000001	2.79857570794411	not_mentioned		not_mentioned	correct	ok	not_mentioned	released	unavailable
Haiku 5.5	imcs21	calibration	10095872	symptom_282	10095872	0.0005637000000000001	2.79857570794411	not_mentioned		not_mentioned	correct	ok	not_mentioned	released	unavailable
Haiku 5.5	imcs21	calibration	10095872	symptom_283	10095872	0.0005637000000000001	2.79857570794411	not_mentioned		not_mentioned	correct	ok	not_mentioned	released	unavailable
Haiku 5.5	imcs21	calibration	10095872	symptom_284	10095872	0.0005637000000000001	2.79857570794411	not_mentioned		not_mentioned	correct	ok	not_mentioned	released	unavailable
Haiku 5.5	imcs21	calibration	10095872	symptom_285	10095872	0.0005637000000000001	2.79857570794411	not_mentioned		not_mentioned	correct	ok	not_mentioned	released	unavailable
Haiku 5.5	imcs21	calibration	10095872	symptom_286	10095872	0.0005637000000000001	2.79857570794411	not_mentioned		not_mentioned	correct	ok	not_mentioned	released	unavailable
Haiku 5.5	imcs21	calibration	10095872	symptom_287	10095872	0.0005637000000000001	2.79857570794411	not_mentioned		not_mentioned	correct	ok	not_mentioned	released	unavailable
Haiku 5.5	imcs21	calibration	10095872	symptom_288	10095872	0.0005637000000000001	2.79857570794411	not_mentioned		not_mentioned	correct	ok	not_mentioned	released	unavailable
Haiku 5.5	imcs21	calibration	10095872	symptom_289	10095872	0.0005637000000000001	2.79857570794411	not_mentioned		not_mentioned	correct	ok	not_mentioned	released	unavailable
Haiku 5.5	imcs21	calibration	10095872	symptom_290	10095872	0.0005637000000000001	2.79857570794411	not_mentioned		not_mentioned	correct	ok	not_mentioned	released	unavailable
Haiku 5.5	imcs21	calibration	10095872	symptom_291	10095872	0.0005637000000000001	2.79857570794411	not_mentioned		not_mentioned	correct	ok	not_mentioned	released	unavailable
Haiku 5.5	imcs21	calibration	10095872	symptom_292	10095872	0.0005637000000000001	2.79857570794411	not_mentioned		not_mentioned	correct	ok	not_mentioned	released	unavailable
Haiku 5.5	imcs21	calibration	10095872	symptom_293	10095872	0.0005637000000000001	2.79857570794411	not_mentioned		not_mentioned	correct	ok	not_mentioned	released	unavailable
Haiku 5.5	imcs21	calibration	10095872	symptom_294	10095872	0.0005637000000000001	2.79857570794411	not_mentioned		not_mentioned	correct	ok	not_mentioned	released	unavailable
Haiku 5.5	imcs21	calibration	10095872	symptom_295	10095872	0.0005637000000000001	2.79857570794411	not_mentioned		not_mentioned	correct	ok	not_mentioned	released	unavailable
Haiku 5.5	imcs21	calibration	10095872	symptom_296	10095872	0.0005637000000000001	2.79857570794411	not_mentioned		not_mentioned	correct	ok	not_mentioned	released	unavailable
Haiku 5.5	imcs21	calibration	10095872	symptom_297	10095872	0.0005637000000000001	2.79857570794411	not_mentioned		not_mentioned	correct	ok	not_mentioned	released	unavailable
Haiku 5.5	imcs21	calibration	10095872	symptom_298	10095872	0.0005637000000000001	2.79857570794411	not_mentioned		not_mentioned	correct	ok	not_mentioned	released	unavailable
Haiku 5.5	imcs21	calibration	10095872	symptom_299	10095872	0.0005637000000000001	2.79857570794411	not_mentioned		not_mentioned	correct	ok	not_mentioned	released	unavailable
Haiku 5.5	imcs21	calibration	10095872	symptom_300	10095872	0.0005637000000000001	2.79857570794411	not_mentioned		not_mentioned	correct	ok	not_mentioned	released	unavailable
Haiku 5.5	imcs21	calibration	10095872	symptom_301	10095872	0.0005637000000000001	2.79857570794411	not_mentioned		not_mentioned	correct	ok	not_mentioned	released	unavailable
Haiku 5.5	imcs21	calibration	10095872	symptom_302	10095872	0.0005637000000000001	2.79857570794411	not_mentioned		not_mentioned	correct	ok	not_mentioned	released	unavailable
Haiku 5.5	imcs21	calibration	10095872	symptom_303	10095872	0.0005637000000000001	2.79857570794411	not_mentioned		not_mentioned	correct	ok	not_mentioned	released	unavailable
Haiku 5.5	imcs21	calibration	10095872	symptom_304	10095872	0.0005637000000000001	2.79857570794411	not_mentioned		not_mentioned	correct	ok	not_mentioned	released	unavailable
Haiku 5.5	imcs21	calibration	10095872	symptom_305	10095872	0.0005637000000000001	2.79857570794411	not_mentioned		not_mentioned	correct	ok	not_mentioned	released	unavailable
Haiku 5.5	imcs21	calibration	10095872	symptom_306	10095872	0.0005637000000000001	2.79857570794411	not_mentioned		not_mentioned	correct	ok	not_mentioned	released	unavailable
Haiku 5.5	imcs21	calibration	10095872	symptom_307	10095872	0.0005637000000000001	2.79857570794411	not_mentioned		not_mentioned	correct	ok	not_mentioned	released	unavailable
Haiku 5.5	imcs21	calibration	10095872	symptom_308	10095872	0.0005637000000000001	2.79857570794411	not_mentioned		not_mentioned	correct	ok	not_mentioned	released	unavailable
Haiku 5.5	imcs21	calibration	10095872	symptom_309	10095872	0.0005637000000000001	2.79857570794411	not_mentioned		not_mentioned	correct	ok	not_mentioned	released	unavailable
Haiku 5.5	imcs21	calibration	10095872	symptom_310	10095872	0.0005637000000000001	2.79857570794411	not_mentioned		not_mentioned	correct	ok	not_mentioned	released	unavailable
Haiku 5.5	imcs21	calibration	10095872	symptom_311	10095872	0.0005637000000000001	2.79857570794411	not_mentioned		not_mentioned	correct	ok	not_mentioned	released	unavailable
Haiku 5.5	imcs21	calibration	10095872	symptom_312	10095872	0.0005637000000000001	2.79857570794411	not_mentioned		not_mentioned	correct	ok	not_mentioned	released	unavailable
Haiku 5.5	imcs21	calibration	10095872	symptom_313	10095872	0.0005637000000000001	2.79857570794411	not_mentioned		not_mentioned	correct	ok	not_mentioned	released	unavailable
Haiku 5.5	imcs21	calibration	10095872	symptom_314	10095872	0.0005637000000000001	2.79857570794411	not_mentioned		not_mentioned	correct	ok	not_mentioned	released	unavailable
Haiku 5.5	imcs21	calibration	10095872	symptom_315	10095872	0.0005637000000000001	2.79857570794411	not_mentioned		not_mentioned	correct	ok	not_mentioned	released	unavailable
Haiku 5.5	imcs21	calibration	10095872	symptom_316	10095872	0.0005637000000000001	2.79857570794411	not_mentioned		not_mentioned	correct	ok	not_mentioned	released	unavailable
Haiku 5.5	imcs21	calibration	10095872	symptom_317	10095872	0.0005637000000000001	2.79857570794411	not_mentioned		not_mentioned	correct	ok	not_mentioned	released	unavailable
Haiku 5.5	imcs21	calibration	10095872	symptom_318	10095872	0.0005637000000000001	2.79857570794411	not_mentioned		not_mentioned	correct	ok	not_mentioned	released	unavailable
Haiku 5.5	imcs21	calibration	10095872	symptom_319	10095872	0.0005637000000000001	2.79857570794411	not_mentioned		not_mentioned	correct	ok	not_mentioned	released	unavailable
Haiku 5.5	imcs21	calibration	10095872	symptom_320	10095872	0.0005637000000000001	2.79857570794411	not_mentioned		not_mentioned	correct	ok	not_mentioned	released	unavailable
Haiku 5.5	imcs21	calibration	10095872	symptom_321	10095872	0.0005637000000000001	2.79857570794411	not_mentioned		not_mentioned	correct	ok	not_mentioned	released	unavailable
Haiku 5.5	imcs21	calibration	10095872	symptom_322	10095872	0.0005637000000000001	2.79857570794411	not_mentioned		not_mentioned	correct	ok	not_mentioned	released	unavailable
Haiku 5.5	imcs21	calibration	10095872	symptom_323	10095872	0.0005637000000000001	2.79857570794411	not_mentioned		not_mentioned	correct	ok	not_mentioned	released	unavailable
Haiku 5.5	imcs21	calibration	10095872	symptom_324	10095872	0.0005637000000000001	2.79857570794411	not_mentioned		not_mentioned	correct	ok	not_mentioned	released	unavailable
Haiku 5.5	imcs21	calibration	10095872	symptom_325	10095872	0.0005637000000000001	2.79857570794411	not_mentioned		not_mentioned	correct	ok	not_mentioned	released	unavailable
Haiku 5.5	imcs21	calibration	10095872	symptom_326	10095872	0.0005637000000000001	2.79857570794411	not_mentioned		not_mentioned	correct	ok	not_mentioned	released	unavailable
Haiku 5.5	imcs21	calibration	10095872	symptom_327	10095872	0.0005637000000000001	2.79857570794411	not_mentioned		not_mentioned	correct	ok	not_mentioned	released	unavailable
Haiku 5.5	imcs21	calibration	10095872	symptom_328	10095872	0.0005637000000000001	2.79857570794411	not_mentioned		not_mentioned	correct	ok	not_mentioned	released	unavailable
Haiku 5.5	imcs21	calibration	10095872	symptom_329	10095872	0.0005637000000000001	2.79857570794411	not_mentioned		not_mentioned	correct	ok	not_mentioned	released	unavailable
Haiku 5.5	imcs21	calibration	10095872	symptom_330	10095872	0.0005637000000000001	2.79857570794411	not_mentioned		not_mentioned	correct	ok	not_mentioned	released	unavailable
Haiku 5.5	imcs21	calibration	10096043	symptom_000	10096043	0.0005024000000000001	2.892795959021896	not_mentioned		not_mentioned	correct	ok	not_mentioned	released	unavailable
Haiku 5.5	imcs21	calibration	10096043	symptom_001	10096043	0.0005024000000000001	2.892795959021896	positive	0.95	positive	correct	ok	positive	released	reported_percentage
Haiku 5.5	imcs21	calibration	10096043	symptom_002	10096043	0.0005024000000000001	2.892795959021896	not_mentioned		not_mentioned	correct	ok	not_mentioned	released	unavailable
Haiku 5.5	imcs21	calibration	10096043	symptom_003	10096043	0.0005024000000000001	2.892795959021896	not_mentioned		negative	incorrect	ok	negative	released	unavailable
Haiku 5.5	imcs21	calibration	10096043	symptom_004	10096043	0.0005024000000000001	2.892795959021896	negative	0.55	negative	correct	ok	negative	released	reported_percentage
Haiku 5.5	imcs21	calibration	10096043	symptom_005	10096043	0.0005024000000000001	2.892795959021896	not_mentioned		not_mentioned	correct	ok	not_mentioned	released	unavailable
Haiku 5.5	imcs21	calibration	10096043	symptom_006	10096043	0.0005024000000000001	2.892795959021896	not_mentioned		not_mentioned	correct	ok	not_mentioned	released	unavailable
Haiku 5.5	imcs21	calibration	10096043	symptom_007	10096043	0.0005024000000000001	2.892795959021896	not_mentioned		not_mentioned	correct	ok	not_mentioned	released	unavailable
Haiku 5.5	imcs21	calibration	10096043	symptom_008	10096043	0.0005024000000000001	2.892795959021896	not_mentioned		not_mentioned	correct	ok	not_mentioned	released	unavailable
Haiku 5.5	imcs21	calibration	10096043	symptom_009	10096043	0.0005024000000000001	2.892795959021896	not_mentioned		positive	incorrect	ok	positive	released	unavailable
Haiku 5.5	imcs21	calibration	10096043	symptom_010	10096043	0.0005024000000000001	2.892795959021896	not_mentioned		not_mentioned	correct	ok	not_mentioned	released	unavailable
Haiku 5.5	imcs21	calibration	10096043	symptom_011	10096043	0.0005024000000000001	2.892795959021896	not_mentioned		not_mentioned	correct	ok	not_mentioned	released	unavailable
Haiku 5.5	imcs21	calibration	10096043	symptom_012	10096043	0.0005024000000000001	2.892795959021896	not_mentioned		not_mentioned	correct	ok	not_mentioned	released	unavailable
Haiku 5.5	imcs21	calibration	10096043	symptom_013	10096043	0.0005024000000000001	2.892795959021896	not_mentioned		not_mentioned	correct	ok	not_mentioned	released	unavailable
Haiku 5.5	imcs21	calibration	10096043	symptom_014	10096043	0.0005024000000000001	2.892795959021896	not_mentioned		not_mentioned	correct	ok	not_mentioned	released	unavailable
Haiku 5.5	imcs21	calibration	10096043	symptom_015	10096043	0.0005024000000000001	2.892795959021896	not_mentioned		not_mentioned	correct	ok	not_mentioned	released	unavailable
Haiku 5.5	imcs21	calibration	10096043	symptom_016	10096043	0.0005024000000000001	2.892795959021896	not_mentioned		not_mentioned	correct	ok	not_mentioned	released	unavailable
Haiku 5.5	imcs21	calibration	10096043	symptom_017	10096043	0.0005024000000000001	2.892795959021896	not_mentioned		not_mentioned	correct	ok	not_mentioned	released	unavailable
Haiku 5.5	imcs21	calibration	10096043	symptom_018	10096043	0.0005024000000000001	2.892795959021896	not_mentioned		not_mentioned	correct	ok	not_mentioned	released	unavailable
Haiku 5.5	imcs21	calibration	10096043	symptom_019	10096043	0.0005024000000000001	2.892795959021896	not_mentioned		not_mentioned	correct	ok	not_mentioned	released	unavailable
Haiku 5.5	imcs21	calibration	10096043	symptom_020	10096043	0.0005024000000000001	2.892795959021896	not_mentioned		not_mentioned	correct	ok	not_mentioned	released	unavailable
Haiku 5.5	imcs21	calibration	10096043	symptom_021	10096043	0.0005024000000000001	2.892795959021896	not_mentioned		not_mentioned	correct	ok	not_mentioned	released	unavailable
Haiku 5.5	imcs21	calibration	10096043	symptom_022	10096043	0.0005024000000000001	2.892795959021896	not_mentioned		not_mentioned	correct	ok	not_mentioned	released	unavailable
Haiku 5.5	imcs21	calibration	10096043	symptom_023	10096043	0.0005024000000000001	2.892795959021896	not_mentioned		not_mentioned	correct	ok	not_mentioned	released	unavailable
Haiku 5.5	imcs21	calibration	10096043	symptom_024	10096043	0.0005024000000000001	2.892795959021896	not_mentioned		not_mentioned	correct	ok	not_mentioned	released	unavailable
Haiku 5.5	imcs21	calibration	10096043	symptom_025	10096043	0.0005024000000000001	2.892795959021896	not_mentioned		not_mentioned	correct	ok	not_mentioned	released	unavailable
Haiku 5.5	imcs21	calibration	10096043	symptom_026	10096043	0.0005024000000000001	2.892795959021896	not_mentioned		not_mentioned	correct	ok	not_mentioned	released	unavailable
Haiku 5.5	imcs21	calibration	10096043	symptom_027	10096043	0.0005024000000000001	2.892795959021896	not_mentioned		not_mentioned	correct	ok	not_mentioned	released	unavailable
Haiku 5.5	imcs21	calibration	10096043	symptom_028	10096043	0.0005024000000000001	2.892795959021896	not_mentioned		not_mentioned	correct	ok	not_mentioned	released	unavailable
Haiku 5.5	imcs21	calibration	10096043	symptom_029	10096043	0.0005024000000000001	2.892795959021896	not_mentioned		not_mentioned	correct	ok	not_mentioned	released	unavailable
Haiku 5.5	imcs21	calibration	10096043	symptom_030	10096043	0.0005024000000000001	2.892795959021896	positive	0.9	not_mentioned	incorrect	ok	not_mentioned	released	reported_percentage
Haiku 5.5	imcs21	calibration	10096043	symptom_031	10096043	0.0005024000000000001	2.892795959021896	not_mentioned		not_mentioned	correct	ok	not_mentioned	released	unavailable
Haiku 5.5	imcs21	calibration	10096043	symptom_032	10096043	0.0005024000000000001	2.892795959021896	not_mentioned		not_mentioned	correct	ok	not_mentioned	released	unavailable
Haiku 5.5	imcs21	calibration	10096043	symptom_033	10096043	0.0005024000000000001	2.892795959021896	not_mentioned		not_mentioned	correct	ok	not_mentioned	released	unavailable
Haiku 5.5	imcs21	calibration	10096043	symptom_034	10096043	0.0005024000000000001	2.892795959021896	not_mentioned		not_mentioned	correct	ok	not_mentioned	released	unavailable
Haiku 5.5	imcs21	calibration	10096043	symptom_035	10096043	0.0005024000000000001	2.892795959021896	not_mentioned		not_mentioned	correct	ok	not_mentioned	released	unavailable
Haiku 5.5	imcs21	calibration	10096043	symptom_036	10096043	0.0005024000000000001	2.892795959021896	not_mentioned		not_mentioned	correct	ok	not_mentioned	released	unavailable
Haiku 5.5	imcs21	calibration	10096043	symptom_037	10096043	0.0005024000000000001	2.892795959021896	not_mentioned		not_mentioned	correct	ok	not_mentioned	released	unavailable
Haiku 5.5	imcs21	calibration	10096043	symptom_038	10096043	0.0005024000000000001	2.892795959021896	not_mentioned		not_mentioned	correct	ok	not_mentioned	released	unavailable
Haiku 5.5	imcs21	calibration	10096043	symptom_039	10096043	0.0005024000000000001	2.892795959021896	not_mentioned		not_mentioned	correct	ok	not_mentioned	released	unavailable
Haiku 5.5	imcs21	calibration	10096043	symptom_040	10096043	0.0005024000000000001	2.892795959021896	not_mentioned		not_mentioned	correct	ok	not_mentioned	released	unavailable
Haiku 5.5	imcs21	calibration	10096043	symptom_041	10096043	0.0005024000000000001	2.892795959021896	not_mentioned		not_mentioned	correct	ok	not_mentioned	released	unavailable
Haiku 5.5	imcs21	calibration	10096043	symptom_042	10096043	0.0005024000000000001	2.892795959021896	not_mentioned		not_mentioned	correct	ok	not_mentioned	released	unavailable
Haiku 5.5	imcs21	calibration	10096043	symptom_043	10096043	0.0005024000000000001	2.892795959021896	not_mentioned		not_mentioned	correct	ok	not_mentioned	released	unavailable
Haiku 5.5	imcs21	calibration	10096043	symptom_044	10096043	0.0005024000000000001	2.892795959021896	not_mentioned		not_mentioned	correct	ok	not_mentioned	released	unavailable
Haiku 5.5	imcs21	calibration	10096043	symptom_045	10096043	0.0005024000000000001	2.892795959021896	not_mentioned		not_mentioned	correct	ok	not_mentioned	released	unavailable
Haiku 5.5	imcs21	calibration	10096043	symptom_046	10096043	0.0005024000000000001	2.892795959021896	not_mentioned		not_mentioned	correct	ok	not_mentioned	released	unavailable
Haiku 5.5	imcs21	calibration	10096043	symptom_047	10096043	0.0005024000000000001	2.892795959021896	not_mentioned		not_mentioned	correct	ok	not_mentioned	released	unavailable
Haiku 5.5	imcs21	calibration	10096043	symptom_048	10096043	0.0005024000000000001	2.892795959021896	not_mentioned		not_mentioned	correct	ok	not_mentioned	released	unavailable
Haiku 5.5	imcs21	calibration	10096043	symptom_049	10096043	0.0005024000000000001	2.892795959021896	not_mentioned		not_mentioned	correct	ok	not_mentioned	released	unavailable
Haiku 5.5	imcs21	calibration	10096043	symptom_050	10096043	0.0005024000000000001	2.892795959021896	not_mentioned		not_mentioned	correct	ok	not_mentioned	released	unavailable
Haiku 5.5	imcs21	calibration	10096043	symptom_051	10096043	0.0005024000000000001	2.892795959021896	not_mentioned		not_mentioned	correct	ok	not_mentioned	released	unavailable
Haiku 5.5	imcs21	calibration	10096043	symptom_052	10096043	0.0005024000000000001	2.892795959021896	not_mentioned		not_mentioned	correct	ok	not_mentioned	released	unavailable
Haiku 5.5	imcs21	calibration	10096043	symptom_053	10096043	0.0005024000000000001	2.892795959021896	not_mentioned		not_mentioned	correct	ok	not_mentioned	released	unavailable
Haiku 5.5	imcs21	calibration	10096043	symptom_054	10096043	0.0005024000000000001	2.892795959021896	not_mentioned		not_mentioned	correct	ok	not_mentioned	released	unavailable
Haiku 5.5	imcs21	calibration	10096043	symptom_055	10096043	0.0005024000000000001	2.892795959021896	not_mentioned		not_mentioned	correct	ok	not_mentioned	released	unavailable
Haiku 5.5	imcs21	calibration	10096043	symptom_056	10096043	0.0005024000000000001	2.892795959021896	not_mentioned		not_mentioned	correct	ok	not_mentioned	released	unavailable
Haiku 5.5	imcs21	calibration	10096043	symptom_057	10096043	0.0005024000000000001	2.892795959021896	not_mentioned		not_mentioned	correct	ok	not_mentioned	released	unavailable
Haiku 5.5	imcs21	calibration	10096043	symptom_058	10096043	0.0005024000000000001	2.892795959021896	not_mentioned		not_mentioned	correct	ok	not_mentioned	released	unavailable
Haiku 5.5	imcs21	calibration	10096043	symptom_059	10096043	0.0005024000000000001	2.892795959021896	not_mentioned		not_mentioned	correct	ok	not_mentioned	released	unavailable
Haiku 5.5	imcs21	calibration	10096043	symptom_060	10096043	0.0005024000000000001	2.892795959021896	not_mentioned		not_mentioned	correct	ok	not_mentioned	released	unavailable
Haiku 5.5	imcs21	calibration	10096043	symptom_061	10096043	0.0005024000000000001	2.892795959021896	not_mentioned		not_mentioned	correct	ok	not_mentioned	released	unavailable
Haiku 5.5	imcs21	calibration	10096043	symptom_062	10096043	0.0005024000000000001	2.892795959021896	not_mentioned		not_mentioned	correct	ok	not_mentioned	released	unavailable
Haiku 5.5	imcs21	calibration	10096043	symptom_063	10096043	0.0005024000000000001	2.892795959021896	not_mentioned		not_mentioned	correct	ok	not_mentioned	released	unavailable
Haiku 5.5	imcs21	calibration	10096043	symptom_064	10096043	0.0005024000000000001	2.892795959021896	not_mentioned		not_mentioned	correct	ok	not_mentioned	released	unavailable
Haiku 5.5	imcs21	calibration	10096043	symptom_065	10096043	0.0005024000000000001	2.892795959021896	not_mentioned		not_mentioned	correct	ok	not_mentioned	released	unavailable
Haiku 5.5	imcs21	calibration	10096043	symptom_066	10096043	0.0005024000000000001	2.892795959021896	not_mentioned		not_mentioned	correct	ok	not_mentioned	released	unavailable
Haiku 5.5	imcs21	calibration	10096043	symptom_067	10096043	0.0005024000000000001	2.892795959021896	not_mentioned		not_mentioned	correct	ok	not_mentioned	released	unavailable
Haiku 5.5	imcs21	calibration	10096043	symptom_068	10096043	0.0005024000000000001	2.892795959021896	not_mentioned		not_mentioned	correct	ok	not_mentioned	released	unavailable
Haiku 5.5	imcs21	calibration	10096043	symptom_069	10096043	0.0005024000000000001	2.892795959021896	not_mentioned		not_mentioned	correct	ok	not_mentioned	released	unavailable
Haiku 5.5	imcs21	calibration	10096043	symptom_070	10096043	0.0005024000000000001	2.892795959021896	not_mentioned		not_mentioned	correct	ok	not_mentioned	released	unavailable
Haiku 5.5	imcs21	calibration	10096043	symptom_071	10096043	0.0005024000000000001	2.892795959021896	not_mentioned		not_mentioned	correct	ok	not_mentioned	released	unavailable
Haiku 5.5	imcs21	calibration	10096043	symptom_072	10096043	0.0005024000000000001	2.892795959021896	not_mentioned		not_mentioned	correct	ok	not_mentioned	released	unavailable
Haiku 5.5	imcs21	calibration	10096043	symptom_073	10096043	0.0005024000000000001	2.892795959021896	not_mentioned		not_mentioned	correct	ok	not_mentioned	released	unavailable
Haiku 5.5	imcs21	calibration	10096043	symptom_074	10096043	0.0005024000000000001	2.892795959021896	not_mentioned		not_mentioned	correct	ok	not_mentioned	released	unavailable
Haiku 5.5	imcs21	calibration	10096043	symptom_075	10096043	0.0005024000000000001	2.892795959021896	not_mentioned		not_mentioned	correct	ok	not_mentioned	released	unavailable
Haiku 5.5	imcs21	calibration	10096043	symptom_076	10096043	0.0005024000000000001	2.892795959021896	not_mentioned		not_mentioned	correct	ok	not_mentioned	released	unavailable
Haiku 5.5	imcs21	calibration	10096043	symptom_077	10096043	0.0005024000000000001	2.892795959021896	not_mentioned		not_mentioned	correct	ok	not_mentioned	released	unavailable
Haiku 5.5	imcs21	calibration	10096043	symptom_078	10096043	0.0005024000000000001	2.892795959021896	not_mentioned		not_mentioned	correct	ok	not_mentioned	released	unavailable
Haiku 5.5	imcs21	calibration	10096043	symptom_079	10096043	0.0005024000000000001	2.892795959021896	not_mentioned		not_mentioned	correct	ok	not_mentioned	released	unavailable
Haiku 5.5	imcs21	calibration	10096043	symptom_080	10096043	0.0005024000000000001	2.892795959021896	not_mentioned		not_mentioned	correct	ok	not_mentioned	released	unavailable
Haiku 5.5	imcs21	calibration	10096043	symptom_081	10096043	0.0005024000000000001	2.892795959021896	not_mentioned		not_mentioned	correct	ok	not_mentioned	released	unavailable
Haiku 5.5	imcs21	calibration	10096043	symptom_082	10096043	0.0005024000000000001	2.892795959021896	not_mentioned		not_mentioned	correct	ok	not_mentioned	released	unavailable
Haiku 5.5	imcs21	calibration	10096043	symptom_083	10096043	0.0005024000000000001	2.892795959021896	not_mentioned		not_mentioned	correct	ok	not_mentioned	released	unavailable
Haiku 5.5	imcs21	calibration	10096043	symptom_084	10096043	0.0005024000000000001	2.892795959021896	not_mentioned		not_mentioned	correct	ok	not_mentioned	released	unavailable
Haiku 5.5	imcs21	calibration	10096043	symptom_085	10096043	0.0005024000000000001	2.892795959021896	not_mentioned		not_mentioned	correct	ok	not_mentioned	released	unavailable
Haiku 5.5	imcs21	calibration	10096043	symptom_086	10096043	0.0005024000000000001	2.892795959021896	not_mentioned		not_mentioned	correct	ok	not_mentioned	released	unavailable
Haiku 5.5	imcs21	calibration	10096043	symptom_087	10096043	0.0005024000000000001	2.892795959021896	not_mentioned		not_mentioned	correct	ok	not_mentioned	released	unavailable
Haiku 5.5	imcs21	calibration	10096043	symptom_088	10096043	0.0005024000000000001	2.892795959021896	not_mentioned		not_mentioned	correct	ok	not_mentioned	released	unavailable
Haiku 5.5	imcs21	calibration	10096043	symptom_089	10096043	0.0005024000000000001	2.892795959021896	not_mentioned		not_mentioned	correct	ok	not_mentioned	released	unavailable
Haiku 5.5	imcs21	calibration	10096043	symptom_090	10096043	0.0005024000000000001	2.892795959021896	not_mentioned		not_mentioned	correct	ok	not_mentioned	released	unavailable
Haiku 5.5	imcs21	calibration	10096043	symptom_091	10096043	0.0005024000000000001	2.892795959021896	not_mentioned		not_mentioned	correct	ok	not_mentioned	released	unavailable
Haiku 5.5	imcs21	calibration	10096043	symptom_092	10096043	0.0005024000000000001	2.892795959021896	not_mentioned		not_mentioned	correct	ok	not_mentioned	released	unavailable
Haiku 5.5	imcs21	calibration	10096043	symptom_093	10096043	0.0005024000000000001	2.892795959021896	not_mentioned		not_mentioned	correct	ok	not_mentioned	released	unavailable
Haiku 5.5	imcs21	calibration	10096043	symptom_094	10096043	0.0005024000000000001	2.892795959021896	not_mentioned		not_mentioned	correct	ok	not_mentioned	released	unavailable
Haiku 5.5	imcs21	calibration	10096043	symptom_095	10096043	0.0005024000000000001	2.892795959021896	not_mentioned		not_mentioned	correct	ok	not_mentioned	released	unavailable
Haiku 5.5	imcs21	calibration	10096043	symptom_096	10096043	0.0005024000000000001	2.892795959021896	not_mentioned		not_mentioned	correct	ok	not_mentioned	released	unavailable
Haiku 5.5	imcs21	calibration	10096043	symptom_097	10096043	0.0005024000000000001	2.892795959021896	not_mentioned		not_mentioned	correct	ok	not_mentioned	released	unavailable
Haiku 5.5	imcs21	calibration	10096043	symptom_098	10096043	0.0005024000000000001	2.892795959021896	not_mentioned		not_mentioned	correct	ok	not_mentioned	released	unavailable
Haiku 5.5	imcs21	calibration	10096043	symptom_099	10096043	0.0005024000000000001	2.892795959021896	not_mentioned		not_mentioned	correct	ok	not_mentioned	released	unavailable
Haiku 5.5	imcs21	calibration	10096043	symptom_100	10096043	0.0005024000000000001	2.892795959021896	not_mentioned		not_mentioned	correct	ok	not_mentioned	released	unavailable
Haiku 5.5	imcs21	calibration	10096043	symptom_101	10096043	0.0005024000000000001	2.892795959021896	not_mentioned		not_mentioned	correct	ok	not_mentioned	released	unavailable
Haiku 5.5	imcs21	calibration	10096043	symptom_102	10096043	0.0005024000000000001	2.892795959021896	not_mentioned		not_mentioned	correct	ok	not_mentioned	released	unavailable
Haiku 5.5	imcs21	calibration	10096043	symptom_103	10096043	0.0005024000000000001	2.892795959021896	not_mentioned		not_mentioned	correct	ok	not_mentioned	released	unavailable
Haiku 5.5	imcs21	calibration	10096043	symptom_104	10096043	0.0005024000000000001	2.892795959021896	not_mentioned		not_mentioned	correct	ok	not_mentioned	released	unavailable
Haiku 5.5	imcs21	calibration	10096043	symptom_105	10096043	0.0005024000000000001	2.892795959021896	not_mentioned		not_mentioned	correct	ok	not_mentioned	released	unavailable
Haiku 5.5	imcs21	calibration	10096043	symptom_106	10096043	0.0005024000000000001	2.892795959021896	not_mentioned		not_mentioned	correct	ok	not_mentioned	released	unavailable
Haiku 5.5	imcs21	calibration	10096043	symptom_107	10096043	0.0005024000000000001	2.892795959021896	not_mentioned		not_mentioned	correct	ok	not_mentioned	released	unavailable
Haiku 5.5	imcs21	calibration	10096043	symptom_108	10096043	0.0005024000000000001	2.892795959021896	not_mentioned		not_mentioned	correct	ok	not_mentioned	released	unavailable
Haiku 5.5	imcs21	calibration	10096043	symptom_109	10096043	0.0005024000000000001	2.892795959021896	not_mentioned		not_mentioned	correct	ok	not_mentioned	released	unavailable
Haiku 5.5	imcs21	calibration	10096043	symptom_110	10096043	0.0005024000000000001	2.892795959021896	not_mentioned		not_mentioned	correct	ok	not_mentioned	released	unavailable
Haiku 5.5	imcs21	calibration	10096043	symptom_111	10096043	0.0005024000000000001	2.892795959021896	not_mentioned		not_mentioned	correct	ok	not_mentioned	released	unavailable
Haiku 5.5	imcs21	calibration	10096043	symptom_112	10096043	0.0005024000000000001	2.892795959021896	not_mentioned		not_mentioned	correct	ok	not_mentioned	released	unavailable
Haiku 5.5	imcs21	calibration	10096043	symptom_113	10096043	0.0005024000000000001	2.892795959021896	not_mentioned		not_mentioned	correct	ok	not_mentioned	released	unavailable
Haiku 5.5	imcs21	calibration	10096043	symptom_114	10096043	0.0005024000000000001	2.892795959021896	not_mentioned		not_mentioned	correct	ok	not_mentioned	released	unavailable
Haiku 5.5	imcs21	calibration	10096043	symptom_115	10096043	0.0005024000000000001	2.892795959021896	not_mentioned		not_mentioned	correct	ok	not_mentioned	released	unavailable
Haiku 5.5	imcs21	calibration	10096043	symptom_116	10096043	0.0005024000000000001	2.892795959021896	not_mentioned		not_mentioned	correct	ok	not_mentioned	released	unavailable
Haiku 5.5	imcs21	calibration	10096043	symptom_117	10096043	0.0005024000000000001	2.892795959021896	not_mentioned		not_mentioned	correct	ok	not_mentioned	released	unavailable
Haiku 5.5	imcs21	calibration	10096043	symptom_118	10096043	0.0005024000000000001	2.892795959021896	not_mentioned		not_mentioned	correct	ok	not_mentioned	released	unavailable
Haiku 5.5	imcs21	calibration	10096043	symptom_119	10096043	0.0005024000000000001	2.892795959021896	not_mentioned		not_mentioned	correct	ok	not_mentioned	released	unavailable
Haiku 5.5	imcs21	calibration	10096043	symptom_120	10096043	0.0005024000000000001	2.892795959021896	not_mentioned		not_mentioned	correct	ok	not_mentioned	released	unavailable
Haiku 5.5	imcs21	calibration	10096043	symptom_121	10096043	0.0005024000000000001	2.892795959021896	not_mentioned		not_mentioned	correct	ok	not_mentioned	released	unavailable
Haiku 5.5	imcs21	calibration	10096043	symptom_122	10096043	0.0005024000000000001	2.892795959021896	not_mentioned		not_mentioned	correct	ok	not_mentioned	released	unavailable
Haiku 5.5	imcs21	calibration	10096043	symptom_123	10096043	0.0005024000000000001	2.892795959021896	not_mentioned		not_mentioned	correct	ok	not_mentioned	released	unavailable
Haiku 5.5	imcs21	calibration	10096043	symptom_124	10096043	0.0005024000000000001	2.892795959021896	not_mentioned		not_mentioned	correct	ok	not_mentioned	released	unavailable
Haiku 5.5	imcs21	calibration	10096043	symptom_125	10096043	0.0005024000000000001	2.892795959021896	not_mentioned		not_mentioned	correct	ok	not_mentioned	released	unavailable
Haiku 5.5	imcs21	calibration	10096043	symptom_126	10096043	0.0005024000000000001	2.892795959021896	not_mentioned		not_mentioned	correct	ok	not_mentioned	released	unavailable
Haiku 5.5	imcs21	calibration	10096043	symptom_127	10096043	0.0005024000000000001	2.892795959021896	not_mentioned		not_mentioned	correct	ok	not_mentioned	released	unavailable
Haiku 5.5	imcs21	calibration	10096043	symptom_128	10096043	0.0005024000000000001	2.892795959021896	not_mentioned		not_mentioned	correct	ok	not_mentioned	released	unavailable
Haiku 5.5	imcs21	calibration	10096043	symptom_129	10096043	0.0005024000000000001	2.892795959021896	not_mentioned		not_mentioned	correct	ok	not_mentioned	released	unavailable
Haiku 5.5	imcs21	calibration	10096043	symptom_130	10096043	0.0005024000000000001	2.892795959021896	not_mentioned		not_mentioned	correct	ok	not_mentioned	released	unavailable
Haiku 5.5	imcs21	calibration	10096043	symptom_131	10096043	0.0005024000000000001	2.892795959021896	not_mentioned		not_mentioned	correct	ok	not_mentioned	released	unavailable
Haiku 5.5	imcs21	calibration	10096043	symptom_132	10096043	0.0005024000000000001	2.892795959021896	not_mentioned		not_mentioned	correct	ok	not_mentioned	released	unavailable
Haiku 5.5	imcs21	calibration	10096043	symptom_133	10096043	0.0005024000000000001	2.892795959021896	not_mentioned		not_mentioned	correct	ok	not_mentioned	released	unavailable
Haiku 5.5	imcs21	calibration	10096043	symptom_134	10096043	0.0005024000000000001	2.892795959021896	not_mentioned		not_mentioned	correct	ok	not_mentioned	released	unavailable
Haiku 5.5	imcs21	calibration	10096043	symptom_135	10096043	0.0005024000000000001	2.892795959021896	not_mentioned		not_mentioned	correct	ok	not_mentioned	released	unavailable
Haiku 5.5	imcs21	calibration	10096043	symptom_136	10096043	0.0005024000000000001	2.892795959021896	not_mentioned		not_mentioned	correct	ok	not_mentioned	released	unavailable
Haiku 5.5	imcs21	calibration	10096043	symptom_137	10096043	0.0005024000000000001	2.892795959021896	not_mentioned		not_mentioned	correct	ok	not_mentioned	released	unavailable
Haiku 5.5	imcs21	calibration	10096043	symptom_138	10096043	0.0005024000000000001	2.892795959021896	not_mentioned		not_mentioned	correct	ok	not_mentioned	released	unavailable
Haiku 5.5	imcs21	calibration	10096043	symptom_139	10096043	0.0005024000000000001	2.892795959021896	not_mentioned		not_mentioned	correct	ok	not_mentioned	released	unavailable
Haiku 5.5	imcs21	calibration	10096043	symptom_140	10096043	0.0005024000000000001	2.892795959021896	not_mentioned		not_mentioned	correct	ok	not_mentioned	released	unavailable
Haiku 5.5	imcs21	calibration	10096043	symptom_141	10096043	0.0005024000000000001	2.892795959021896	not_mentioned		not_mentioned	correct	ok	not_mentioned	released	unavailable
Haiku 5.5	imcs21	calibration	10096043	symptom_142	10096043	0.0005024000000000001	2.892795959021896	not_mentioned		not_mentioned	correct	ok	not_mentioned	released	unavailable
Haiku 5.5	imcs21	calibration	10096043	symptom_143	10096043	0.0005024000000000001	2.892795959021896	not_mentioned		not_mentioned	correct	ok	not_mentioned	released	unavailable
Haiku 5.5	imcs21	calibration	10096043	symptom_144	10096043	0.0005024000000000001	2.892795959021896	not_mentioned		not_mentioned	correct	ok	not_mentioned	released	unavailable
Haiku 5.5	imcs21	calibration	10096043	symptom_145	10096043	0.0005024000000000001	2.892795959021896	not_mentioned		not_mentioned	correct	ok	not_mentioned	released	unavailable
Haiku 5.5	imcs21	calibration	10096043	symptom_146	10096043	0.0005024000000000001	2.892795959021896	not_mentioned		not_mentioned	correct	ok	not_mentioned	released	unavailable
Haiku 5.5	imcs21	calibration	10096043	symptom_147	10096043	0.0005024000000000001	2.892795959021896	not_mentioned		not_mentioned	correct	ok	not_mentioned	released	unavailable
Haiku 5.5	imcs21	calibration	10096043	symptom_148	10096043	0.0005024000000000001	2.892795959021896	not_mentioned		not_mentioned	correct	ok	not_mentioned	released	unavailable
Haiku 5.5	imcs21	calibration	10096043	symptom_149	10096043	0.0005024000000000001	2.892795959021896	not_mentioned		not_mentioned	correct	ok	not_mentioned	released	unavailable
Haiku 5.5	imcs21	calibration	10096043	symptom_150	10096043	0.0005024000000000001	2.892795959021896	not_mentioned		not_mentioned	correct	ok	not_mentioned	released	unavailable
Haiku 5.5	imcs21	calibration	10096043	symptom_151	10096043	0.0005024000000000001	2.892795959021896	not_mentioned		not_mentioned	correct	ok	not_mentioned	released	unavailable
Haiku 5.5	imcs21	calibration	10096043	symptom_152	10096043	0.0005024000000000001	2.892795959021896	not_mentioned		not_mentioned	correct	ok	not_mentioned	released	unavailable
Haiku 5.5	imcs21	calibration	10096043	symptom_153	10096043	0.0005024000000000001	2.892795959021896	not_mentioned		not_mentioned	correct	ok	not_mentioned	released	unavailable
Haiku 5.5	imcs21	calibration	10096043	symptom_154	10096043	0.0005024000000000001	2.892795959021896	not_mentioned		not_mentioned	correct	ok	not_mentioned	released	unavailable
Haiku 5.5	imcs21	calibration	10096043	symptom_155	10096043	0.0005024000000000001	2.892795959021896	not_mentioned		not_mentioned	correct	ok	not_mentioned	released	unavailable
Haiku 5.5	imcs21	calibration	10096043	symptom_156	10096043	0.0005024000000000001	2.892795959021896	not_mentioned		not_mentioned	correct	ok	not_mentioned	released	unavailable
Haiku 5.5	imcs21	calibration	10096043	symptom_157	10096043	0.0005024000000000001	2.892795959021896	not_mentioned		not_mentioned	correct	ok	not_mentioned	released	unavailable
Haiku 5.5	imcs21	calibration	10096043	symptom_158	10096043	0.0005024000000000001	2.892795959021896	not_mentioned		not_mentioned	correct	ok	not_mentioned	released	unavailable
Haiku 5.5	imcs21	calibration	10096043	symptom_159	10096043	0.0005024000000000001	2.892795959021896	not_mentioned		not_mentioned	correct	ok	not_mentioned	released	unavailable
Haiku 5.5	imcs21	calibration	10096043	symptom_160	10096043	0.0005024000000000001	2.892795959021896	not_mentioned		not_mentioned	correct	ok	not_mentioned	released	unavailable
Haiku 5.5	imcs21	calibration	10096043	symptom_161	10096043	0.0005024000000000001	2.892795959021896	not_mentioned		not_mentioned	correct	ok	not_mentioned	released	unavailable
Haiku 5.5	imcs21	calibration	10096043	symptom_162	10096043	0.0005024000000000001	2.892795959021896	not_mentioned		not_mentioned	correct	ok	not_mentioned	released	unavailable
Haiku 5.5	imcs21	calibration	10096043	symptom_163	10096043	0.0005024000000000001	2.892795959021896	not_mentioned		not_mentioned	correct	ok	not_mentioned	released	unavailable
Haiku 5.5	imcs21	calibration	10096043	symptom_164	10096043	0.0005024000000000001	2.892795959021896	not_mentioned		not_mentioned	correct	ok	not_mentioned	released	unavailable
Haiku 5.5	imcs21	calibration	10096043	symptom_165	10096043	0.0005024000000000001	2.892795959021896	not_mentioned		not_mentioned	correct	ok	not_mentioned	released	unavailable
Haiku 5.5	imcs21	calibration	10096043	symptom_166	10096043	0.0005024000000000001	2.892795959021896	not_mentioned		not_mentioned	correct	ok	not_mentioned	released	unavailable
Haiku 5.5	imcs21	calibration	10096043	symptom_167	10096043	0.0005024000000000001	2.892795959021896	not_mentioned		not_mentioned	correct	ok	not_mentioned	released	unavailable
Haiku 5.5	imcs21	calibration	10096043	symptom_168	10096043	0.0005024000000000001	2.892795959021896	not_mentioned		not_mentioned	correct	ok	not_mentioned	released	unavailable
Haiku 5.5	imcs21	calibration	10096043	symptom_169	10096043	0.0005024000000000001	2.892795959021896	not_mentioned		not_mentioned	correct	ok	not_mentioned	released	unavailable
Haiku 5.5	imcs21	calibration	10096043	symptom_170	10096043	0.0005024000000000001	2.892795959021896	not_mentioned		not_mentioned	correct	ok	not_mentioned	released	unavailable
Haiku 5.5	imcs21	calibration	10096043	symptom_171	10096043	0.0005024000000000001	2.892795959021896	not_mentioned		not_mentioned	correct	ok	not_mentioned	released	unavailable
Haiku 5.5	imcs21	calibration	10096043	symptom_172	10096043	0.0005024000000000001	2.892795959021896	not_mentioned		not_mentioned	correct	ok	not_mentioned	released	unavailable
Haiku 5.5	imcs21	calibration	10096043	symptom_173	10096043	0.0005024000000000001	2.892795959021896	not_mentioned		not_mentioned	correct	ok	not_mentioned	released	unavailable
Haiku 5.5	imcs21	calibration	10096043	symptom_174	10096043	0.0005024000000000001	2.892795959021896	not_mentioned		not_mentioned	correct	ok	not_mentioned	released	unavailable
Haiku 5.5	imcs21	calibration	10096043	symptom_175	10096043	0.0005024000000000001	2.892795959021896	not_mentioned		not_mentioned	correct	ok	not_mentioned	released	unavailable
Haiku 5.5	imcs21	calibration	10096043	symptom_176	10096043	0.0005024000000000001	2.892795959021896	not_mentioned		not_mentioned	correct	ok	not_mentioned	released	unavailable
Haiku 5.5	imcs21	calibration	10096043	symptom_177	10096043	0.0005024000000000001	2.892795959021896	not_mentioned		not_mentioned	correct	ok	not_mentioned	released	unavailable
Haiku 5.5	imcs21	calibration	10096043	symptom_178	10096043	0.0005024000000000001	2.892795959021896	not_mentioned		not_mentioned	correct	ok	not_mentioned	released	unavailable
Haiku 5.5	imcs21	calibration	10096043	symptom_179	10096043	0.0005024000000000001	2.892795959021896	not_mentioned		not_mentioned	correct	ok	not_mentioned	released	unavailable
Haiku 5.5	imcs21	calibration	10096043	symptom_180	10096043	0.0005024000000000001	2.892795959021896	not_mentioned		not_mentioned	correct	ok	not_mentioned	released	unavailable
Haiku 5.5	imcs21	calibration	10096043	symptom_181	10096043	0.0005024000000000001	2.892795959021896	not_mentioned		not_mentioned	correct	ok	not_mentioned	released	unavailable
Haiku 5.5	imcs21	calibration	10096043	symptom_182	10096043	0.0005024000000000001	2.892795959021896	not_mentioned		not_mentioned	correct	ok	not_mentioned	released	unavailable
Haiku 5.5	imcs21	calibration	10096043	symptom_183	10096043	0.0005024000000000001	2.892795959021896	not_mentioned		not_mentioned	correct	ok	not_mentioned	released	unavailable
Haiku 5.5	imcs21	calibration	10096043	symptom_184	10096043	0.0005024000000000001	2.892795959021896	not_mentioned		not_mentioned	correct	ok	not_mentioned	released	unavailable
Haiku 5.5	imcs21	calibration	10096043	symptom_185	10096043	0.0005024000000000001	2.892795959021896	not_mentioned		not_mentioned	correct	ok	not_mentioned	released	unavailable
Haiku 5.5	imcs21	calibration	10096043	symptom_186	10096043	0.0005024000000000001	2.892795959021896	not_mentioned		not_mentioned	correct	ok	not_mentioned	released	unavailable
Haiku 5.5	imcs21	calibration	10096043	symptom_187	10096043	0.0005024000000000001	2.892795959021896	not_mentioned		not_mentioned	correct	ok	not_mentioned	released	unavailable
Haiku 5.5	imcs21	calibration	10096043	symptom_188	10096043	0.0005024000000000001	2.892795959021896	not_mentioned		not_mentioned	correct	ok	not_mentioned	released	unavailable
Haiku 5.5	imcs21	calibration	10096043	symptom_189	10096043	0.0005024000000000001	2.892795959021896	not_mentioned		not_mentioned	correct	ok	not_mentioned	released	unavailable
Haiku 5.5	imcs21	calibration	10096043	symptom_190	10096043	0.0005024000000000001	2.892795959021896	not_mentioned		not_mentioned	correct	ok	not_mentioned	released	unavailable
Haiku 5.5	imcs21	calibration	10096043	symptom_191	10096043	0.0005024000000000001	2.892795959021896	not_mentioned		not_mentioned	correct	ok	not_mentioned	released	unavailable
Haiku 5.5	imcs21	calibration	10096043	symptom_192	10096043	0.0005024000000000001	2.892795959021896	not_mentioned		not_mentioned	correct	ok	not_mentioned	released	unavailable
Haiku 5.5	imcs21	calibration	10096043	symptom_193	10096043	0.0005024000000000001	2.892795959021896	not_mentioned		not_mentioned	correct	ok	not_mentioned	released	unavailable
Haiku 5.5	imcs21	calibration	10096043	symptom_194	10096043	0.0005024000000000001	2.892795959021896	not_mentioned		not_mentioned	correct	ok	not_mentioned	released	unavailable
Haiku 5.5	imcs21	calibration	10096043	symptom_195	10096043	0.0005024000000000001	2.892795959021896	not_mentioned		not_mentioned	correct	ok	not_mentioned	released	unavailable
Haiku 5.5	imcs21	calibration	10096043	symptom_196	10096043	0.0005024000000000001	2.892795959021896	not_mentioned		not_mentioned	correct	ok	not_mentioned	released	unavailable
Haiku 5.5	imcs21	calibration	10096043	symptom_197	10096043	0.0005024000000000001	2.892795959021896	not_mentioned		not_mentioned	correct	ok	not_mentioned	released	unavailable
Haiku 5.5	imcs21	calibration	10096043	symptom_198	10096043	0.0005024000000000001	2.892795959021896	not_mentioned		not_mentioned	correct	ok	not_mentioned	released	unavailable
Haiku 5.5	imcs21	calibration	10096043	symptom_199	10096043	0.0005024000000000001	2.892795959021896	not_mentioned		not_mentioned	correct	ok	not_mentioned	released	unavailable
Haiku 5.5	imcs21	calibration	10096043	symptom_200	10096043	0.0005024000000000001	2.892795959021896	not_mentioned		not_mentioned	correct	ok	not_mentioned	released	unavailable
Haiku 5.5	imcs21	calibration	10096043	symptom_201	10096043	0.0005024000000000001	2.892795959021896	not_mentioned		not_mentioned	correct	ok	not_mentioned	released	unavailable
Haiku 5.5	imcs21	calibration	10096043	symptom_202	10096043	0.0005024000000000001	2.892795959021896	not_mentioned		not_mentioned	correct	ok	not_mentioned	released	unavailable
Haiku 5.5	imcs21	calibration	10096043	symptom_203	10096043	0.0005024000000000001	2.892795959021896	not_mentioned		not_mentioned	correct	ok	not_mentioned	released	unavailable
Haiku 5.5	imcs21	calibration	10096043	symptom_204	10096043	0.0005024000000000001	2.892795959021896	not_mentioned		not_mentioned	correct	ok	not_mentioned	released	unavailable
Haiku 5.5	imcs21	calibration	10096043	symptom_205	10096043	0.0005024000000000001	2.892795959021896	not_mentioned		not_mentioned	correct	ok	not_mentioned	released	unavailable
Haiku 5.5	imcs21	calibration	10096043	symptom_206	10096043	0.0005024000000000001	2.892795959021896	not_mentioned		not_mentioned	correct	ok	not_mentioned	released	unavailable
Haiku 5.5	imcs21	calibration	10096043	symptom_207	10096043	0.0005024000000000001	2.892795959021896	not_mentioned		not_mentioned	correct	ok	not_mentioned	released	unavailable
Haiku 5.5	imcs21	calibration	10096043	symptom_208	10096043	0.0005024000000000001	2.892795959021896	not_mentioned		not_mentioned	correct	ok	not_mentioned	released	unavailable
Haiku 5.5	imcs21	calibration	10096043	symptom_209	10096043	0.0005024000000000001	2.892795959021896	not_mentioned		not_mentioned	correct	ok	not_mentioned	released	unavailable
Haiku 5.5	imcs21	calibration	10096043	symptom_210	10096043	0.0005024000000000001	2.892795959021896	not_mentioned		not_mentioned	correct	ok	not_mentioned	released	unavailable
Haiku 5.5	imcs21	calibration	10096043	symptom_211	10096043	0.0005024000000000001	2.892795959021896	not_mentioned		not_mentioned	correct	ok	not_mentioned	released	unavailable
Haiku 5.5	imcs21	calibration	10096043	symptom_212	10096043	0.0005024000000000001	2.892795959021896	not_mentioned		not_mentioned	correct	ok	not_mentioned	released	unavailable
Haiku 5.5	imcs21	calibration	10096043	symptom_213	10096043	0.0005024000000000001	2.892795959021896	not_mentioned		not_mentioned	correct	ok	not_mentioned	released	unavailable
Haiku 5.5	imcs21	calibration	10096043	symptom_214	10096043	0.0005024000000000001	2.892795959021896	not_mentioned		not_mentioned	correct	ok	not_mentioned	released	unavailable
Haiku 5.5	imcs21	calibration	10096043	symptom_215	10096043	0.0005024000000000001	2.892795959021896	not_mentioned		not_mentioned	correct	ok	not_mentioned	released	unavailable
Haiku 5.5	imcs21	calibration	10096043	symptom_216	10096043	0.0005024000000000001	2.892795959021896	not_mentioned		not_mentioned	correct	ok	not_mentioned	released	unavailable
Haiku 5.5	imcs21	calibration	10096043	symptom_217	10096043	0.0005024000000000001	2.892795959021896	not_mentioned		not_mentioned	correct	ok	not_mentioned	released	unavailable
Haiku 5.5	imcs21	calibration	10096043	symptom_218	10096043	0.0005024000000000001	2.892795959021896	not_mentioned		not_mentioned	correct	ok	not_mentioned	released	unavailable
Haiku 5.5	imcs21	calibration	10096043	symptom_219	10096043	0.0005024000000000001	2.892795959021896	not_mentioned		not_mentioned	correct	ok	not_mentioned	released	unavailable
Haiku 5.5	imcs21	calibration	10096043	symptom_220	10096043	0.0005024000000000001	2.892795959021896	not_mentioned		not_mentioned	correct	ok	not_mentioned	released	unavailable
Haiku 5.5	imcs21	calibration	10096043	symptom_221	10096043	0.0005024000000000001	2.892795959021896	not_mentioned		not_mentioned	correct	ok	not_mentioned	released	unavailable
Haiku 5.5	imcs21	calibration	10096043	symptom_222	10096043	0.0005024000000000001	2.892795959021896	not_mentioned		not_mentioned	correct	ok	not_mentioned	released	unavailable
Haiku 5.5	imcs21	calibration	10096043	symptom_223	10096043	0.0005024000000000001	2.892795959021896	not_mentioned		not_mentioned	correct	ok	not_mentioned	released	unavailable
Haiku 5.5	imcs21	calibration	10096043	symptom_224	10096043	0.0005024000000000001	2.892795959021896	not_mentioned		not_mentioned	correct	ok	not_mentioned	released	unavailable
Haiku 5.5	imcs21	calibration	10096043	symptom_225	10096043	0.0005024000000000001	2.892795959021896	not_mentioned		not_mentioned	correct	ok	not_mentioned	released	unavailable
Haiku 5.5	imcs21	calibration	10096043	symptom_226	10096043	0.0005024000000000001	2.892795959021896	not_mentioned		not_mentioned	correct	ok	not_mentioned	released	unavailable
Haiku 5.5	imcs21	calibration	10096043	symptom_227	10096043	0.0005024000000000001	2.892795959021896	not_mentioned		not_mentioned	correct	ok	not_mentioned	released	unavailable
Haiku 5.5	imcs21	calibration	10096043	symptom_228	10096043	0.0005024000000000001	2.892795959021896	not_mentioned		not_mentioned	correct	ok	not_mentioned	released	unavailable
Haiku 5.5	imcs21	calibration	10096043	symptom_229	10096043	0.0005024000000000001	2.892795959021896	not_mentioned		not_mentioned	correct	ok	not_mentioned	released	unavailable
Haiku 5.5	imcs21	calibration	10096043	symptom_230	10096043	0.0005024000000000001	2.892795959021896	not_mentioned		not_mentioned	correct	ok	not_mentioned	released	unavailable
Haiku 5.5	imcs21	calibration	10096043	symptom_231	10096043	0.0005024000000000001	2.892795959021896	not_mentioned		not_mentioned	correct	ok	not_mentioned	released	unavailable
Haiku 5.5	imcs21	calibration	10096043	symptom_232	10096043	0.0005024000000000001	2.892795959021896	not_mentioned		not_mentioned	correct	ok	not_mentioned	released	unavailable
Haiku 5.5	imcs21	calibration	10096043	symptom_233	10096043	0.0005024000000000001	2.892795959021896	not_mentioned		not_mentioned	correct	ok	not_mentioned	released	unavailable
Haiku 5.5	imcs21	calibration	10096043	symptom_234	10096043	0.0005024000000000001	2.892795959021896	not_mentioned		not_mentioned	correct	ok	not_mentioned	released	unavailable
Haiku 5.5	imcs21	calibration	10096043	symptom_235	10096043	0.0005024000000000001	2.892795959021896	not_mentioned		not_mentioned	correct	ok	not_mentioned	released	unavailable
Haiku 5.5	imcs21	calibration	10096043	symptom_236	10096043	0.0005024000000000001	2.892795959021896	not_mentioned		not_mentioned	correct	ok	not_mentioned	released	unavailable
Haiku 5.5	imcs21	calibration	10096043	symptom_237	10096043	0.0005024000000000001	2.892795959021896	not_mentioned		not_mentioned	correct	ok	not_mentioned	released	unavailable
Haiku 5.5	imcs21	calibration	10096043	symptom_238	10096043	0.0005024000000000001	2.892795959021896	not_mentioned		not_mentioned	correct	ok	not_mentioned	released	unavailable
Haiku 5.5	imcs21	calibration	10096043	symptom_239	10096043	0.0005024000000000001	2.892795959021896	not_mentioned		not_mentioned	correct	ok	not_mentioned	released	unavailable
Haiku 5.5	imcs21	calibration	10096043	symptom_240	10096043	0.0005024000000000001	2.892795959021896	not_mentioned		not_mentioned	correct	ok	not_mentioned	released	unavailable
Haiku 5.5	imcs21	calibration	10096043	symptom_241	10096043	0.0005024000000000001	2.892795959021896	not_mentioned		not_mentioned	correct	ok	not_mentioned	released	unavailable
Haiku 5.5	imcs21	calibration	10096043	symptom_242	10096043	0.0005024000000000001	2.892795959021896	not_mentioned		not_mentioned	correct	ok	not_mentioned	released	unavailable
Haiku 5.5	imcs21	calibration	10096043	symptom_243	10096043	0.0005024000000000001	2.892795959021896	not_mentioned		not_mentioned	correct	ok	not_mentioned	released	unavailable
Haiku 5.5	imcs21	calibration	10096043	symptom_244	10096043	0.0005024000000000001	2.892795959021896	not_mentioned		not_mentioned	correct	ok	not_mentioned	released	unavailable
Haiku 5.5	imcs21	calibration	10096043	symptom_245	10096043	0.0005024000000000001	2.892795959021896	not_mentioned		not_mentioned	correct	ok	not_mentioned	released	unavailable
Haiku 5.5	imcs21	calibration	10096043	symptom_246	10096043	0.0005024000000000001	2.892795959021896	not_mentioned		not_mentioned	correct	ok	not_mentioned	released	unavailable
Haiku 5.5	imcs21	calibration	10096043	symptom_247	10096043	0.0005024000000000001	2.892795959021896	not_mentioned		not_mentioned	correct	ok	not_mentioned	released	unavailable
Haiku 5.5	imcs21	calibration	10096043	symptom_248	10096043	0.0005024000000000001	2.892795959021896	not_mentioned		not_mentioned	correct	ok	not_mentioned	released	unavailable
Haiku 5.5	imcs21	calibration	10096043	symptom_249	10096043	0.0005024000000000001	2.892795959021896	not_mentioned		not_mentioned	correct	ok	not_mentioned	released	unavailable
Haiku 5.5	imcs21	calibration	10096043	symptom_250	10096043	0.0005024000000000001	2.892795959021896	not_mentioned		not_mentioned	correct	ok	not_mentioned	released	unavailable
Haiku 5.5	imcs21	calibration	10096043	symptom_251	10096043	0.0005024000000000001	2.892795959021896	not_mentioned		not_mentioned	correct	ok	not_mentioned	released	unavailable
Haiku 5.5	imcs21	calibration	10096043	symptom_252	10096043	0.0005024000000000001	2.892795959021896	not_mentioned		not_mentioned	correct	ok	not_mentioned	released	unavailable
Haiku 5.5	imcs21	calibration	10096043	symptom_253	10096043	0.0005024000000000001	2.892795959021896	not_mentioned		not_mentioned	correct	ok	not_mentioned	released	unavailable
Haiku 5.5	imcs21	calibration	10096043	symptom_254	10096043	0.0005024000000000001	2.892795959021896	not_mentioned		not_mentioned	correct	ok	not_mentioned	released	unavailable
Haiku 5.5	imcs21	calibration	10096043	symptom_255	10096043	0.0005024000000000001	2.892795959021896	not_mentioned		not_mentioned	correct	ok	not_mentioned	released	unavailable
Haiku 5.5	imcs21	calibration	10096043	symptom_256	10096043	0.0005024000000000001	2.892795959021896	not_mentioned		not_mentioned	correct	ok	not_mentioned	released	unavailable
Haiku 5.5	imcs21	calibration	10096043	symptom_257	10096043	0.0005024000000000001	2.892795959021896	not_mentioned		not_mentioned	correct	ok	not_mentioned	released	unavailable
Haiku 5.5	imcs21	calibration	10096043	symptom_258	10096043	0.0005024000000000001	2.892795959021896	not_mentioned		not_mentioned	correct	ok	not_mentioned	released	unavailable
Haiku 5.5	imcs21	calibration	10096043	symptom_259	10096043	0.0005024000000000001	2.892795959021896	not_mentioned		not_mentioned	correct	ok	not_mentioned	released	unavailable
Haiku 5.5	imcs21	calibration	10096043	symptom_260	10096043	0.0005024000000000001	2.892795959021896	not_mentioned		not_mentioned	correct	ok	not_mentioned	released	unavailable
Haiku 5.5	imcs21	calibration	10096043	symptom_261	10096043	0.0005024000000000001	2.892795959021896	not_mentioned		not_mentioned	correct	ok	not_mentioned	released	unavailable
Haiku 5.5	imcs21	calibration	10096043	symptom_262	10096043	0.0005024000000000001	2.892795959021896	not_mentioned		not_mentioned	correct	ok	not_mentioned	released	unavailable
Haiku 5.5	imcs21	calibration	10096043	symptom_263	10096043	0.0005024000000000001	2.892795959021896	not_mentioned		not_mentioned	correct	ok	not_mentioned	released	unavailable
Haiku 5.5	imcs21	calibration	10096043	symptom_264	10096043	0.0005024000000000001	2.892795959021896	not_mentioned		not_mentioned	correct	ok	not_mentioned	released	unavailable
Haiku 5.5	imcs21	calibration	10096043	symptom_265	10096043	0.0005024000000000001	2.892795959021896	not_mentioned		not_mentioned	correct	ok	not_mentioned	released	unavailable
Haiku 5.5	imcs21	calibration	10096043	symptom_266	10096043	0.0005024000000000001	2.892795959021896	not_mentioned		not_mentioned	correct	ok	not_mentioned	released	unavailable
Haiku 5.5	imcs21	calibration	10096043	symptom_267	10096043	0.0005024000000000001	2.892795959021896	not_mentioned		not_mentioned	correct	ok	not_mentioned	released	unavailable
Haiku 5.5	imcs21	calibration	10096043	symptom_268	10096043	0.0005024000000000001	2.892795959021896	not_mentioned		not_mentioned	correct	ok	not_mentioned	released	unavailable
Haiku 5.5	imcs21	calibration	10096043	symptom_269	10096043	0.0005024000000000001	2.892795959021896	not_mentioned		not_mentioned	correct	ok	not_mentioned	released	unavailable
Haiku 5.5	imcs21	calibration	10096043	symptom_270	10096043	0.0005024000000000001	2.892795959021896	not_mentioned		not_mentioned	correct	ok	not_mentioned	released	unavailable
Haiku 5.5	imcs21	calibration	10096043	symptom_271	10096043	0.0005024000000000001	2.892795959021896	not_mentioned		not_mentioned	correct	ok	not_mentioned	released	unavailable
Haiku 5.5	imcs21	calibration	10096043	symptom_272	10096043	0.0005024000000000001	2.892795959021896	not_mentioned		not_mentioned	correct	ok	not_mentioned	released	unavailable
Haiku 5.5	imcs21	calibration	10096043	symptom_273	10096043	0.0005024000000000001	2.892795959021896	not_mentioned		not_mentioned	correct	ok	not_mentioned	released	unavailable
Haiku 5.5	imcs21	calibration	10096043	symptom_274	10096043	0.0005024000000000001	2.892795959021896	not_mentioned		not_mentioned	correct	ok	not_mentioned	released	unavailable
Haiku 5.5	imcs21	calibration	10096043	symptom_275	10096043	0.0005024000000000001	2.892795959021896	not_mentioned		not_mentioned	correct	ok	not_mentioned	released	unavailable
Haiku 5.5	imcs21	calibration	10096043	symptom_276	10096043	0.0005024000000000001	2.892795959021896	not_mentioned		not_mentioned	correct	ok	not_mentioned	released	unavailable
Haiku 5.5	imcs21	calibration	10096043	symptom_277	10096043	0.0005024000000000001	2.892795959021896	not_mentioned		not_mentioned	correct	ok	not_mentioned	released	unavailable
Haiku 5.5	imcs21	calibration	10096043	symptom_278	10096043	0.0005024000000000001	2.892795959021896	not_mentioned		not_mentioned	correct	ok	not_mentioned	released	unavailable
Haiku 5.5	imcs21	calibration	10096043	symptom_279	10096043	0.0005024000000000001	2.892795959021896	not_mentioned		not_mentioned	correct	ok	not_mentioned	released	unavailable
Haiku 5.5	imcs21	calibration	10096043	symptom_280	10096043	0.0005024000000000001	2.892795959021896	not_mentioned		not_mentioned	correct	ok	not_mentioned	released	unavailable
Haiku 5.5	imcs21	calibration	10096043	symptom_281	10096043	0.0005024000000000001	2.892795959021896	not_mentioned		not_mentioned	correct	ok	not_mentioned	released	unavailable
Haiku 5.5	imcs21	calibration	10096043	symptom_282	10096043	0.0005024000000000001	2.892795959021896	not_mentioned		not_mentioned	correct	ok	not_mentioned	released	unavailable
Haiku 5.5	imcs21	calibration	10096043	symptom_283	10096043	0.0005024000000000001	2.892795959021896	not_mentioned		not_mentioned	correct	ok	not_mentioned	released	unavailable
Haiku 5.5	imcs21	calibration	10096043	symptom_284	10096043	0.0005024000000000001	2.892795959021896	not_mentioned		not_mentioned	correct	ok	not_mentioned	released	unavailable
Haiku 5.5	imcs21	calibration	10096043	symptom_285	10096043	0.0005024000000000001	2.892795959021896	not_mentioned		not_mentioned	correct	ok	not_mentioned	released	unavailable
Haiku 5.5	imcs21	calibration	10096043	symptom_286	10096043	0.0005024000000000001	2.892795959021896	not_mentioned		not_mentioned	correct	ok	not_mentioned	released	unavailable
Haiku 5.5	imcs21	calibration	10096043	symptom_287	10096043	0.0005024000000000001	2.892795959021896	not_mentioned		not_mentioned	correct	ok	not_mentioned	released	unavailable
Haiku 5.5	imcs21	calibration	10096043	symptom_288	10096043	0.0005024000000000001	2.892795959021896	not_mentioned		not_mentioned	correct	ok	not_mentioned	released	unavailable
Haiku 5.5	imcs21	calibration	10096043	symptom_289	10096043	0.0005024000000000001	2.892795959021896	not_mentioned		not_mentioned	correct	ok	not_mentioned	released	unavailable
Haiku 5.5	imcs21	calibration	10096043	symptom_290	10096043	0.0005024000000000001	2.892795959021896	not_mentioned		not_mentioned	correct	ok	not_mentioned	released	unavailable
Haiku 5.5	imcs21	calibration	10096043	symptom_291	10096043	0.0005024000000000001	2.892795959021896	not_mentioned		not_mentioned	correct	ok	not_mentioned	released	unavailable
Haiku 5.5	imcs21	calibration	10096043	symptom_292	10096043	0.0005024000000000001	2.892795959021896	not_mentioned		not_mentioned	correct	ok	not_mentioned	released	unavailable
Haiku 5.5	imcs21	calibration	10096043	symptom_293	10096043	0.0005024000000000001	2.892795959021896	not_mentioned		not_mentioned	correct	ok	not_mentioned	released	unavailable
Haiku 5.5	imcs21	calibration	10096043	symptom_294	10096043	0.0005024000000000001	2.892795959021896	not_mentioned		not_mentioned	correct	ok	not_mentioned	released	unavailable
Haiku 5.5	imcs21	calibration	10096043	symptom_295	10096043	0.0005024000000000001	2.892795959021896	not_mentioned		not_mentioned	correct	ok	not_mentioned	released	unavailable
Haiku 5.5	imcs21	calibration	10096043	symptom_296	10096043	0.0005024000000000001	2.892795959021896	not_mentioned		not_mentioned	correct	ok	not_mentioned	released	unavailable
Haiku 5.5	imcs21	calibration	10096043	symptom_297	10096043	0.0005024000000000001	2.892795959021896	not_mentioned		not_mentioned	correct	ok	not_mentioned	released	unavailable
Haiku 5.5	imcs21	calibration	10096043	symptom_298	10096043	0.0005024000000000001	2.892795959021896	not_mentioned		not_mentioned	correct	ok	not_mentioned	released	unavailable
Haiku 5.5	imcs21	calibration	10096043	symptom_299	10096043	0.0005024000000000001	2.892795959021896	not_mentioned		not_mentioned	correct	ok	not_mentioned	released	unavailable
Haiku 5.5	imcs21	calibration	10096043	symptom_300	10096043	0.0005024000000000001	2.892795959021896	not_mentioned		not_mentioned	correct	ok	not_mentioned	released	unavailable
Haiku 5.5	imcs21	calibration	10096043	symptom_301	10096043	0.0005024000000000001	2.892795959021896	not_mentioned		not_mentioned	correct	ok	not_mentioned	released	unavailable
Haiku 5.5	imcs21	calibration	10096043	symptom_302	10096043	0.0005024000000000001	2.892795959021896	not_mentioned		not_mentioned	correct	ok	not_mentioned	released	unavailable
Haiku 5.5	imcs21	calibration	10096043	symptom_303	10096043	0.0005024000000000001	2.892795959021896	not_mentioned		not_mentioned	correct	ok	not_mentioned	released	unavailable
Haiku 5.5	imcs21	calibration	10096043	symptom_304	10096043	0.0005024000000000001	2.892795959021896	not_mentioned		not_mentioned	correct	ok	not_mentioned	released	unavailable
Haiku 5.5	imcs21	calibration	10096043	symptom_305	10096043	0.0005024000000000001	2.892795959021896	not_mentioned		not_mentioned	correct	ok	not_mentioned	released	unavailable
Haiku 5.5	imcs21	calibration	10096043	symptom_306	10096043	0.0005024000000000001	2.892795959021896	not_mentioned		not_mentioned	correct	ok	not_mentioned	released	unavailable
Haiku 5.5	imcs21	calibration	10096043	symptom_307	10096043	0.0005024000000000001	2.892795959021896	not_mentioned		not_mentioned	correct	ok	not_mentioned	released	unavailable
Haiku 5.5	imcs21	calibration	10096043	symptom_308	10096043	0.0005024000000000001	2.892795959021896	not_mentioned		not_mentioned	correct	ok	not_mentioned	released	unavailable
Haiku 5.5	imcs21	calibration	10096043	symptom_309	10096043	0.0005024000000000001	2.892795959021896	not_mentioned		not_mentioned	correct	ok	not_mentioned	released	unavailable
Haiku 5.5	imcs21	calibration	10096043	symptom_310	10096043	0.0005024000000000001	2.892795959021896	not_mentioned		not_mentioned	correct	ok	not_mentioned	released	unavailable
Haiku 5.5	imcs21	calibration	10096043	symptom_311	10096043	0.0005024000000000001	2.892795959021896	not_mentioned		not_mentioned	correct	ok	not_mentioned	released	unavailable
Haiku 5.5	imcs21	calibration	10096043	symptom_312	10096043	0.0005024000000000001	2.892795959021896	not_mentioned		not_mentioned	correct	ok	not_mentioned	released	unavailable
Haiku 5.5	imcs21	calibration	10096043	symptom_313	10096043	0.0005024000000000001	2.892795959021896	not_mentioned		not_mentioned	correct	ok	not_mentioned	released	unavailable
Haiku 5.5	imcs21	calibration	10096043	symptom_314	10096043	0.0005024000000000001	2.892795959021896	not_mentioned		not_mentioned	correct	ok	not_mentioned	released	unavailable
Haiku 5.5	imcs21	calibration	10096043	symptom_315	10096043	0.0005024000000000001	2.892795959021896	not_mentioned		not_mentioned	correct	ok	not_mentioned	released	unavailable
Haiku 5.5	imcs21	calibration	10096043	symptom_316	10096043	0.0005024000000000001	2.892795959021896	not_mentioned		not_mentioned	correct	ok	not_mentioned	released	unavailable
Haiku 5.5	imcs21	calibration	10096043	symptom_317	10096043	0.0005024000000000001	2.892795959021896	not_mentioned		not_mentioned	correct	ok	not_mentioned	released	unavailable
Haiku 5.5	imcs21	calibration	10096043	symptom_318	10096043	0.0005024000000000001	2.892795959021896	not_mentioned		not_mentioned	correct	ok	not_mentioned	released	unavailable
Haiku 5.5	imcs21	calibration	10096043	symptom_319	10096043	0.0005024000000000001	2.892795959021896	not_mentioned		not_mentioned	correct	ok	not_mentioned	released	unavailable
Haiku 5.5	imcs21	calibration	10096043	symptom_320	10096043	0.0005024000000000001	2.892795959021896	not_mentioned		not_mentioned	correct	ok	not_mentioned	released	unavailable
Haiku 5.5	imcs21	calibration	10096043	symptom_321	10096043	0.0005024000000000001	2.892795959021896	not_mentioned		not_mentioned	correct	ok	not_mentioned	released	unavailable
Haiku 5.5	imcs21	calibration	10096043	symptom_322	10096043	0.0005024000000000001	2.892795959021896	not_mentioned		not_mentioned	correct	ok	not_mentioned	released	unavailable
Haiku 5.5	imcs21	calibration	10096043	symptom_323	10096043	0.0005024000000000001	2.892795959021896	not_mentioned		not_mentioned	correct	ok	not_mentioned	released	unavailable
Haiku 5.5	imcs21	calibration	10096043	symptom_324	10096043	0.0005024000000000001	2.892795959021896	not_mentioned		not_mentioned	correct	ok	not_mentioned	released	unavailable
Haiku 5.5	imcs21	calibration	10096043	symptom_325	10096043	0.0005024000000000001	2.892795959021896	not_mentioned		not_mentioned	correct	ok	not_mentioned	released	unavailable
Haiku 5.5	imcs21	calibration	10096043	symptom_326	10096043	0.0005024000000000001	2.892795959021896	not_mentioned		not_mentioned	correct	ok	not_mentioned	released	unavailable
Haiku 5.5	imcs21	calibration	10096043	symptom_327	10096043	0.0005024000000000001	2.892795959021896	not_mentioned		not_mentioned	correct	ok	not_mentioned	released	unavailable
Haiku 5.5	imcs21	calibration	10096043	symptom_328	10096043	0.0005024000000000001	2.892795959021896	not_mentioned		not_mentioned	correct	ok	not_mentioned	released	unavailable
Haiku 5.5	imcs21	calibration	10096043	symptom_329	10096043	0.0005024000000000001	2.892795959021896	not_mentioned		not_mentioned	correct	ok	not_mentioned	released	unavailable
Haiku 5.5	imcs21	calibration	10096043	symptom_330	10096043	0.0005024000000000001	2.892795959021896	not_mentioned		not_mentioned	correct	ok	not_mentioned	released	unavailable
Haiku 5.5	imcs21	calibration	10097141	symptom_000	10097141	0.0006843	3.5535053331404924	not_mentioned		not_mentioned	correct	ok	not_mentioned	released	unavailable
Haiku 5.5	imcs21	calibration	10097141	symptom_001	10097141	0.0006843	3.5535053331404924	not_mentioned		not_mentioned	correct	ok	not_mentioned	released	unavailable
Haiku 5.5	imcs21	calibration	10097141	symptom_002	10097141	0.0006843	3.5535053331404924	not_mentioned		not_mentioned	correct	ok	not_mentioned	released	unavailable
Haiku 5.5	imcs21	calibration	10097141	symptom_003	10097141	0.0006843	3.5535053331404924	not_mentioned		not_mentioned	correct	ok	not_mentioned	released	unavailable
Haiku 5.5	imcs21	calibration	10097141	symptom_004	10097141	0.0006843	3.5535053331404924	not_mentioned		not_mentioned	correct	ok	not_mentioned	released	unavailable
Haiku 5.5	imcs21	calibration	10097141	symptom_005	10097141	0.0006843	3.5535053331404924	not_mentioned		not_mentioned	correct	ok	not_mentioned	released	unavailable
Haiku 5.5	imcs21	calibration	10097141	symptom_006	10097141	0.0006843	3.5535053331404924	positive	0.75	negative	incorrect	ok	negative	released	reported_percentage
Haiku 5.5	imcs21	calibration	10097141	symptom_007	10097141	0.0006843	3.5535053331404924	not_mentioned		not_mentioned	correct	ok	not_mentioned	released	unavailable
Haiku 5.5	imcs21	calibration	10097141	symptom_008	10097141	0.0006843	3.5535053331404924	not_mentioned		not_mentioned	correct	ok	not_mentioned	released	unavailable
Haiku 5.5	imcs21	calibration	10097141	symptom_009	10097141	0.0006843	3.5535053331404924	not_mentioned		not_mentioned	correct	ok	not_mentioned	released	unavailable
Haiku 5.5	imcs21	calibration	10097141	symptom_010	10097141	0.0006843	3.5535053331404924	positive	0.8	positive	correct	ok	positive	released	reported_percentage
Haiku 5.5	imcs21	calibration	10097141	symptom_011	10097141	0.0006843	3.5535053331404924	not_mentioned		not_mentioned	correct	ok	not_mentioned	released	unavailable
Haiku 5.5	imcs21	calibration	10097141	symptom_012	10097141	0.0006843	3.5535053331404924	not_mentioned		not_mentioned	correct	ok	not_mentioned	released	unavailable
Haiku 5.5	imcs21	calibration	10097141	symptom_013	10097141	0.0006843	3.5535053331404924	not_mentioned		not_mentioned	correct	ok	not_mentioned	released	unavailable
Haiku 5.5	imcs21	calibration	10097141	symptom_014	10097141	0.0006843	3.5535053331404924	not_mentioned		not_mentioned	correct	ok	not_mentioned	released	unavailable
Haiku 5.5	imcs21	calibration	10097141	symptom_015	10097141	0.0006843	3.5535053331404924	not_mentioned		not_mentioned	correct	ok	not_mentioned	released	unavailable
Haiku 5.5	imcs21	calibration	10097141	symptom_016	10097141	0.0006843	3.5535053331404924	not_mentioned		not_mentioned	correct	ok	not_mentioned	released	unavailable
Haiku 5.5	imcs21	calibration	10097141	symptom_017	10097141	0.0006843	3.5535053331404924	not_mentioned		not_mentioned	correct	ok	not_mentioned	released	unavailable
Haiku 5.5	imcs21	calibration	10097141	symptom_018	10097141	0.0006843	3.5535053331404924	not_mentioned		not_mentioned	correct	ok	not_mentioned	released	unavailable
Haiku 5.5	imcs21	calibration	10097141	symptom_019	10097141	0.0006843	3.5535053331404924	not_mentioned		not_mentioned	correct	ok	not_mentioned	released	unavailable
Haiku 5.5	imcs21	calibration	10097141	symptom_020	10097141	0.0006843	3.5535053331404924	positive	0.95	not_mentioned	incorrect	ok	not_mentioned	released	reported_percentage
Haiku 5.5	imcs21	calibration	10097141	symptom_021	10097141	0.0006843	3.5535053331404924	not_mentioned		not_mentioned	correct	ok	not_mentioned	released	unavailable
Haiku 5.5	imcs21	calibration	10097141	symptom_022	10097141	0.0006843	3.5535053331404924	not_mentioned		not_mentioned	correct	ok	not_mentioned	released	unavailable
Haiku 5.5	imcs21	calibration	10097141	symptom_023	10097141	0.0006843	3.5535053331404924	negative	0.9	negative	correct	ok	negative	released	reported_percentage
Haiku 5.5	imcs21	calibration	10097141	symptom_024	10097141	0.0006843	3.5535053331404924	not_mentioned		not_mentioned	correct	ok	not_mentioned	released	unavailable
Haiku 5.5	imcs21	calibration	10097141	symptom_025	10097141	0.0006843	3.5535053331404924	not_mentioned		not_mentioned	correct	ok	not_mentioned	released	unavailable
Haiku 5.5	imcs21	calibration	10097141	symptom_026	10097141	0.0006843	3.5535053331404924	not_mentioned		not_mentioned	correct	ok	not_mentioned	released	unavailable
Haiku 5.5	imcs21	calibration	10097141	symptom_027	10097141	0.0006843	3.5535053331404924	not_mentioned		not_mentioned	correct	ok	not_mentioned	released	unavailable
Haiku 5.5	imcs21	calibration	10097141	symptom_028	10097141	0.0006843	3.5535053331404924	not_mentioned		not_mentioned	correct	ok	not_mentioned	released	unavailable
Haiku 5.5	imcs21	calibration	10097141	symptom_029	10097141	0.0006843	3.5535053331404924	not_mentioned		not_mentioned	correct	ok	not_mentioned	released	unavailable
Haiku 5.5	imcs21	calibration	10097141	symptom_030	10097141	0.0006843	3.5535053331404924	not_mentioned		not_mentioned	correct	ok	not_mentioned	released	unavailable
Haiku 5.5	imcs21	calibration	10097141	symptom_031	10097141	0.0006843	3.5535053331404924	not_mentioned		not_mentioned	correct	ok	not_mentioned	released	unavailable
Haiku 5.5	imcs21	calibration	10097141	symptom_032	10097141	0.0006843	3.5535053331404924	not_mentioned		not_mentioned	correct	ok	not_mentioned	released	unavailable
Haiku 5.5	imcs21	calibration	10097141	symptom_033	10097141	0.0006843	3.5535053331404924	not_mentioned		not_mentioned	correct	ok	not_mentioned	released	unavailable
Haiku 5.5	imcs21	calibration	10097141	symptom_034	10097141	0.0006843	3.5535053331404924	positive	0.85	positive	correct	ok	positive	released	reported_percentage
Haiku 5.5	imcs21	calibration	10097141	symptom_035	10097141	0.0006843	3.5535053331404924	not_mentioned		not_mentioned	correct	ok	not_mentioned	released	unavailable
Haiku 5.5	imcs21	calibration	10097141	symptom_036	10097141	0.0006843	3.5535053331404924	not_mentioned		not_mentioned	correct	ok	not_mentioned	released	unavailable
Haiku 5.5	imcs21	calibration	10097141	symptom_037	10097141	0.0006843	3.5535053331404924	not_mentioned		not_mentioned	correct	ok	not_mentioned	released	unavailable
Haiku 5.5	imcs21	calibration	10097141	symptom_038	10097141	0.0006843	3.5535053331404924	not_mentioned		not_mentioned	correct	ok	not_mentioned	released	unavailable
Haiku 5.5	imcs21	calibration	10097141	symptom_039	10097141	0.0006843	3.5535053331404924	not_mentioned		not_mentioned	correct	ok	not_mentioned	released	unavailable
Haiku 5.5	imcs21	calibration	10097141	symptom_040	10097141	0.0006843	3.5535053331404924	not_mentioned		not_mentioned	correct	ok	not_mentioned	released	unavailable
Haiku 5.5	imcs21	calibration	10097141	symptom_041	10097141	0.0006843	3.5535053331404924	not_mentioned		not_mentioned	correct	ok	not_mentioned	released	unavailable
Haiku 5.5	imcs21	calibration	10097141	symptom_042	10097141	0.0006843	3.5535053331404924	not_mentioned		not_mentioned	correct	ok	not_mentioned	released	unavailable
Haiku 5.5	imcs21	calibration	10097141	symptom_043	10097141	0.0006843	3.5535053331404924	not_mentioned		not_mentioned	correct	ok	not_mentioned	released	unavailable
Haiku 5.5	imcs21	calibration	10097141	symptom_044	10097141	0.0006843	3.5535053331404924	not_mentioned		not_mentioned	correct	ok	not_mentioned	released	unavailable
Haiku 5.5	imcs21	calibration	10097141	symptom_045	10097141	0.0006843	3.5535053331404924	not_mentioned		not_mentioned	correct	ok	not_mentioned	released	unavailable
Haiku 5.5	imcs21	calibration	10097141	symptom_046	10097141	0.0006843	3.5535053331404924	not_mentioned		not_mentioned	correct	ok	not_mentioned	released	unavailable
Haiku 5.5	imcs21	calibration	10097141	symptom_047	10097141	0.0006843	3.5535053331404924	not_mentioned		not_mentioned	correct	ok	not_mentioned	released	unavailable
Haiku 5.5	imcs21	calibration	10097141	symptom_048	10097141	0.0006843	3.5535053331404924	not_mentioned		not_mentioned	correct	ok	not_mentioned	released	unavailable
Haiku 5.5	imcs21	calibration	10097141	symptom_049	10097141	0.0006843	3.5535053331404924	not_mentioned		not_mentioned	correct	ok	not_mentioned	released	unavailable
Haiku 5.5	imcs21	calibration	10097141	symptom_050	10097141	0.0006843	3.5535053331404924	not_mentioned		not_mentioned	correct	ok	not_mentioned	released	unavailable
Haiku 5.5	imcs21	calibration	10097141	symptom_051	10097141	0.0006843	3.5535053331404924	not_mentioned		not_mentioned	correct	ok	not_mentioned	released	unavailable
Haiku 5.5	imcs21	calibration	10097141	symptom_052	10097141	0.0006843	3.5535053331404924	not_mentioned		not_mentioned	correct	ok	not_mentioned	released	unavailable
Haiku 5.5	imcs21	calibration	10097141	symptom_053	10097141	0.0006843	3.5535053331404924	not_mentioned		not_mentioned	correct	ok	not_mentioned	released	unavailable
Haiku 5.5	imcs21	calibration	10097141	symptom_054	10097141	0.0006843	3.5535053331404924	not_mentioned		not_mentioned	correct	ok	not_mentioned	released	unavailable
Haiku 5.5	imcs21	calibration	10097141	symptom_055	10097141	0.0006843	3.5535053331404924	not_mentioned		not_mentioned	correct	ok	not_mentioned	released	unavailable
Haiku 5.5	imcs21	calibration	10097141	symptom_056	10097141	0.0006843	3.5535053331404924	not_mentioned		not_mentioned	correct	ok	not_mentioned	released	unavailable
Haiku 5.5	imcs21	calibration	10097141	symptom_057	10097141	0.0006843	3.5535053331404924	not_mentioned		not_mentioned	correct	ok	not_mentioned	released	unavailable
Haiku 5.5	imcs21	calibration	10097141	symptom_058	10097141	0.0006843	3.5535053331404924	not_mentioned		not_mentioned	correct	ok	not_mentioned	released	unavailable
Haiku 5.5	imcs21	calibration	10097141	symptom_059	10097141	0.0006843	3.5535053331404924	not_mentioned		not_mentioned	correct	ok	not_mentioned	released	unavailable
Haiku 5.5	imcs21	calibration	10097141	symptom_060	10097141	0.0006843	3.5535053331404924	not_mentioned		not_mentioned	correct	ok	not_mentioned	released	unavailable
Haiku 5.5	imcs21	calibration	10097141	symptom_061	10097141	0.0006843	3.5535053331404924	not_mentioned		not_mentioned	correct	ok	not_mentioned	released	unavailable
Haiku 5.5	imcs21	calibration	10097141	symptom_062	10097141	0.0006843	3.5535053331404924	not_mentioned		not_mentioned	correct	ok	not_mentioned	released	unavailable
Haiku 5.5	imcs21	calibration	10097141	symptom_063	10097141	0.0006843	3.5535053331404924	not_mentioned		not_mentioned	correct	ok	not_mentioned	released	unavailable
Haiku 5.5	imcs21	calibration	10097141	symptom_064	10097141	0.0006843	3.5535053331404924	not_mentioned		not_mentioned	correct	ok	not_mentioned	released	unavailable
Haiku 5.5	imcs21	calibration	10097141	symptom_065	10097141	0.0006843	3.5535053331404924	not_mentioned		not_mentioned	correct	ok	not_mentioned	released	unavailable
Haiku 5.5	imcs21	calibration	10097141	symptom_066	10097141	0.0006843	3.5535053331404924	not_mentioned		not_mentioned	correct	ok	not_mentioned	released	unavailable
Haiku 5.5	imcs21	calibration	10097141	symptom_067	10097141	0.0006843	3.5535053331404924	not_mentioned		not_mentioned	correct	ok	not_mentioned	released	unavailable
Haiku 5.5	imcs21	calibration	10097141	symptom_068	10097141	0.0006843	3.5535053331404924	not_mentioned		not_mentioned	correct	ok	not_mentioned	released	unavailable
Haiku 5.5	imcs21	calibration	10097141	symptom_069	10097141	0.0006843	3.5535053331404924	not_mentioned		not_mentioned	correct	ok	not_mentioned	released	unavailable
Haiku 5.5	imcs21	calibration	10097141	symptom_070	10097141	0.0006843	3.5535053331404924	not_mentioned		not_mentioned	correct	ok	not_mentioned	released	unavailable
Haiku 5.5	imcs21	calibration	10097141	symptom_071	10097141	0.0006843	3.5535053331404924	not_mentioned		not_mentioned	correct	ok	not_mentioned	released	unavailable
Haiku 5.5	imcs21	calibration	10097141	symptom_072	10097141	0.0006843	3.5535053331404924	not_mentioned		not_mentioned	correct	ok	not_mentioned	released	unavailable
Haiku 5.5	imcs21	calibration	10097141	symptom_073	10097141	0.0006843	3.5535053331404924	not_mentioned		not_mentioned	correct	ok	not_mentioned	released	unavailable
Haiku 5.5	imcs21	calibration	10097141	symptom_074	10097141	0.0006843	3.5535053331404924	not_mentioned		not_mentioned	correct	ok	not_mentioned	released	unavailable
Haiku 5.5	imcs21	calibration	10097141	symptom_075	10097141	0.0006843	3.5535053331404924	not_mentioned		not_mentioned	correct	ok	not_mentioned	released	unavailable
Haiku 5.5	imcs21	calibration	10097141	symptom_076	10097141	0.0006843	3.5535053331404924	not_mentioned		not_mentioned	correct	ok	not_mentioned	released	unavailable
Haiku 5.5	imcs21	calibration	10097141	symptom_077	10097141	0.0006843	3.5535053331404924	not_mentioned		not_mentioned	correct	ok	not_mentioned	released	unavailable
Haiku 5.5	imcs21	calibration	10097141	symptom_078	10097141	0.0006843	3.5535053331404924	not_mentioned		not_mentioned	correct	ok	not_mentioned	released	unavailable
Haiku 5.5	imcs21	calibration	10097141	symptom_079	10097141	0.0006843	3.5535053331404924	not_mentioned		not_mentioned	correct	ok	not_mentioned	released	unavailable
Haiku 5.5	imcs21	calibration	10097141	symptom_080	10097141	0.0006843	3.5535053331404924	not_mentioned		not_mentioned	correct	ok	not_mentioned	released	unavailable
Haiku 5.5	imcs21	calibration	10097141	symptom_081	10097141	0.0006843	3.5535053331404924	not_mentioned		not_mentioned	correct	ok	not_mentioned	released	unavailable
Haiku 5.5	imcs21	calibration	10097141	symptom_082	10097141	0.0006843	3.5535053331404924	not_mentioned		not_mentioned	correct	ok	not_mentioned	released	unavailable
Haiku 5.5	imcs21	calibration	10097141	symptom_083	10097141	0.0006843	3.5535053331404924	not_mentioned		not_mentioned	correct	ok	not_mentioned	released	unavailable
Haiku 5.5	imcs21	calibration	10097141	symptom_084	10097141	0.0006843	3.5535053331404924	not_mentioned		not_mentioned	correct	ok	not_mentioned	released	unavailable
Haiku 5.5	imcs21	calibration	10097141	symptom_085	10097141	0.0006843	3.5535053331404924	not_mentioned		not_mentioned	correct	ok	not_mentioned	released	unavailable
Haiku 5.5	imcs21	calibration	10097141	symptom_086	10097141	0.0006843	3.5535053331404924	not_mentioned		not_mentioned	correct	ok	not_mentioned	released	unavailable
Haiku 5.5	imcs21	calibration	10097141	symptom_087	10097141	0.0006843	3.5535053331404924	not_mentioned		not_mentioned	correct	ok	not_mentioned	released	unavailable
Haiku 5.5	imcs21	calibration	10097141	symptom_088	10097141	0.0006843	3.5535053331404924	not_mentioned		not_mentioned	correct	ok	not_mentioned	released	unavailable
Haiku 5.5	imcs21	calibration	10097141	symptom_089	10097141	0.0006843	3.5535053331404924	not_mentioned		not_mentioned	correct	ok	not_mentioned	released	unavailable
Haiku 5.5	imcs21	calibration	10097141	symptom_090	10097141	0.0006843	3.5535053331404924	not_mentioned		not_mentioned	correct	ok	not_mentioned	released	unavailable
Haiku 5.5	imcs21	calibration	10097141	symptom_091	10097141	0.0006843	3.5535053331404924	not_mentioned		not_mentioned	correct	ok	not_mentioned	released	unavailable
Haiku 5.5	imcs21	calibration	10097141	symptom_092	10097141	0.0006843	3.5535053331404924	not_mentioned		not_mentioned	correct	ok	not_mentioned	released	unavailable
Haiku 5.5	imcs21	calibration	10097141	symptom_093	10097141	0.0006843	3.5535053331404924	not_mentioned		not_mentioned	correct	ok	not_mentioned	released	unavailable
Haiku 5.5	imcs21	calibration	10097141	symptom_094	10097141	0.0006843	3.5535053331404924	not_mentioned		not_mentioned	correct	ok	not_mentioned	released	unavailable
Haiku 5.5	imcs21	calibration	10097141	symptom_095	10097141	0.0006843	3.5535053331404924	not_mentioned		not_mentioned	correct	ok	not_mentioned	released	unavailable
Haiku 5.5	imcs21	calibration	10097141	symptom_096	10097141	0.0006843	3.5535053331404924	not_mentioned		not_mentioned	correct	ok	not_mentioned	released	unavailable
Haiku 5.5	imcs21	calibration	10097141	symptom_097	10097141	0.0006843	3.5535053331404924	not_mentioned		not_mentioned	correct	ok	not_mentioned	released	unavailable
Haiku 5.5	imcs21	calibration	10097141	symptom_098	10097141	0.0006843	3.5535053331404924	not_mentioned		not_mentioned	correct	ok	not_mentioned	released	unavailable
Haiku 5.5	imcs21	calibration	10097141	symptom_099	10097141	0.0006843	3.5535053331404924	not_mentioned		not_mentioned	correct	ok	not_mentioned	released	unavailable
Haiku 5.5	imcs21	calibration	10097141	symptom_100	10097141	0.0006843	3.5535053331404924	not_mentioned		not_mentioned	correct	ok	not_mentioned	released	unavailable
Haiku 5.5	imcs21	calibration	10097141	symptom_101	10097141	0.0006843	3.5535053331404924	not_mentioned		not_mentioned	correct	ok	not_mentioned	released	unavailable
Haiku 5.5	imcs21	calibration	10097141	symptom_102	10097141	0.0006843	3.5535053331404924	not_mentioned		not_mentioned	correct	ok	not_mentioned	released	unavailable
Haiku 5.5	imcs21	calibration	10097141	symptom_103	10097141	0.0006843	3.5535053331404924	not_mentioned		not_mentioned	correct	ok	not_mentioned	released	unavailable
Haiku 5.5	imcs21	calibration	10097141	symptom_104	10097141	0.0006843	3.5535053331404924	not_mentioned		not_mentioned	correct	ok	not_mentioned	released	unavailable
Haiku 5.5	imcs21	calibration	10097141	symptom_105	10097141	0.0006843	3.5535053331404924	not_mentioned		not_mentioned	correct	ok	not_mentioned	released	unavailable
Haiku 5.5	imcs21	calibration	10097141	symptom_106	10097141	0.0006843	3.5535053331404924	not_mentioned		not_mentioned	correct	ok	not_mentioned	released	unavailable
Haiku 5.5	imcs21	calibration	10097141	symptom_107	10097141	0.0006843	3.5535053331404924	not_mentioned		not_mentioned	correct	ok	not_mentioned	released	unavailable
Haiku 5.5	imcs21	calibration	10097141	symptom_108	10097141	0.0006843	3.5535053331404924	not_mentioned		not_mentioned	correct	ok	not_mentioned	released	unavailable
Haiku 5.5	imcs21	calibration	10097141	symptom_109	10097141	0.0006843	3.5535053331404924	not_mentioned		not_mentioned	correct	ok	not_mentioned	released	unavailable
Haiku 5.5	imcs21	calibration	10097141	symptom_110	10097141	0.0006843	3.5535053331404924	not_mentioned		not_mentioned	correct	ok	not_mentioned	released	unavailable
Haiku 5.5	imcs21	calibration	10097141	symptom_111	10097141	0.0006843	3.5535053331404924	not_mentioned		not_mentioned	correct	ok	not_mentioned	released	unavailable
Haiku 5.5	imcs21	calibration	10097141	symptom_112	10097141	0.0006843	3.5535053331404924	not_mentioned		not_mentioned	correct	ok	not_mentioned	released	unavailable
Haiku 5.5	imcs21	calibration	10097141	symptom_113	10097141	0.0006843	3.5535053331404924	not_mentioned		not_mentioned	correct	ok	not_mentioned	released	unavailable
Haiku 5.5	imcs21	calibration	10097141	symptom_114	10097141	0.0006843	3.5535053331404924	not_mentioned		not_mentioned	correct	ok	not_mentioned	released	unavailable
Haiku 5.5	imcs21	calibration	10097141	symptom_115	10097141	0.0006843	3.5535053331404924	not_mentioned		not_mentioned	correct	ok	not_mentioned	released	unavailable
Haiku 5.5	imcs21	calibration	10097141	symptom_116	10097141	0.0006843	3.5535053331404924	not_mentioned		not_mentioned	correct	ok	not_mentioned	released	unavailable
Haiku 5.5	imcs21	calibration	10097141	symptom_117	10097141	0.0006843	3.5535053331404924	not_mentioned		not_mentioned	correct	ok	not_mentioned	released	unavailable
Haiku 5.5	imcs21	calibration	10097141	symptom_118	10097141	0.0006843	3.5535053331404924	not_mentioned		not_mentioned	correct	ok	not_mentioned	released	unavailable
Haiku 5.5	imcs21	calibration	10097141	symptom_119	10097141	0.0006843	3.5535053331404924	not_mentioned		not_mentioned	correct	ok	not_mentioned	released	unavailable
Haiku 5.5	imcs21	calibration	10097141	symptom_120	10097141	0.0006843	3.5535053331404924	not_mentioned		not_mentioned	correct	ok	not_mentioned	released	unavailable
Haiku 5.5	imcs21	calibration	10097141	symptom_121	10097141	0.0006843	3.5535053331404924	not_mentioned		not_mentioned	correct	ok	not_mentioned	released	unavailable
Haiku 5.5	imcs21	calibration	10097141	symptom_122	10097141	0.0006843	3.5535053331404924	not_mentioned		not_mentioned	correct	ok	not_mentioned	released	unavailable
Haiku 5.5	imcs21	calibration	10097141	symptom_123	10097141	0.0006843	3.5535053331404924	not_mentioned		not_mentioned	correct	ok	not_mentioned	released	unavailable
Haiku 5.5	imcs21	calibration	10097141	symptom_124	10097141	0.0006843	3.5535053331404924	positive	0.65	not_mentioned	incorrect	ok	not_mentioned	released	reported_percentage
Haiku 5.5	imcs21	calibration	10097141	symptom_125	10097141	0.0006843	3.5535053331404924	not_mentioned		not_mentioned	correct	ok	not_mentioned	released	unavailable
Haiku 5.5	imcs21	calibration	10097141	symptom_126	10097141	0.0006843	3.5535053331404924	not_mentioned		not_mentioned	correct	ok	not_mentioned	released	unavailable
Haiku 5.5	imcs21	calibration	10097141	symptom_127	10097141	0.0006843	3.5535053331404924	not_mentioned		not_mentioned	correct	ok	not_mentioned	released	unavailable
Haiku 5.5	imcs21	calibration	10097141	symptom_128	10097141	0.0006843	3.5535053331404924	not_mentioned		not_mentioned	correct	ok	not_mentioned	released	unavailable
Haiku 5.5	imcs21	calibration	10097141	symptom_129	10097141	0.0006843	3.5535053331404924	not_mentioned		not_mentioned	correct	ok	not_mentioned	released	unavailable
Haiku 5.5	imcs21	calibration	10097141	symptom_130	10097141	0.0006843	3.5535053331404924	not_mentioned		not_mentioned	correct	ok	not_mentioned	released	unavailable
Haiku 5.5	imcs21	calibration	10097141	symptom_131	10097141	0.0006843	3.5535053331404924	not_mentioned		not_mentioned	correct	ok	not_mentioned	released	unavailable
Haiku 5.5	imcs21	calibration	10097141	symptom_132	10097141	0.0006843	3.5535053331404924	not_mentioned		not_mentioned	correct	ok	not_mentioned	released	unavailable
Haiku 5.5	imcs21	calibration	10097141	symptom_133	10097141	0.0006843	3.5535053331404924	not_mentioned		not_mentioned	correct	ok	not_mentioned	released	unavailable
Haiku 5.5	imcs21	calibration	10097141	symptom_134	10097141	0.0006843	3.5535053331404924	not_mentioned		not_mentioned	correct	ok	not_mentioned	released	unavailable
Haiku 5.5	imcs21	calibration	10097141	symptom_135	10097141	0.0006843	3.5535053331404924	not_mentioned		not_mentioned	correct	ok	not_mentioned	released	unavailable
Haiku 5.5	imcs21	calibration	10097141	symptom_136	10097141	0.0006843	3.5535053331404924	not_mentioned		not_mentioned	correct	ok	not_mentioned	released	unavailable
Haiku 5.5	imcs21	calibration	10097141	symptom_137	10097141	0.0006843	3.5535053331404924	not_mentioned		not_mentioned	correct	ok	not_mentioned	released	unavailable
Haiku 5.5	imcs21	calibration	10097141	symptom_138	10097141	0.0006843	3.5535053331404924	not_mentioned		not_mentioned	correct	ok	not_mentioned	released	unavailable
Haiku 5.5	imcs21	calibration	10097141	symptom_139	10097141	0.0006843	3.5535053331404924	not_mentioned		not_mentioned	correct	ok	not_mentioned	released	unavailable
Haiku 5.5	imcs21	calibration	10097141	symptom_140	10097141	0.0006843	3.5535053331404924	not_mentioned		not_mentioned	correct	ok	not_mentioned	released	unavailable
Haiku 5.5	imcs21	calibration	10097141	symptom_141	10097141	0.0006843	3.5535053331404924	not_mentioned		not_mentioned	correct	ok	not_mentioned	released	unavailable
Haiku 5.5	imcs21	calibration	10097141	symptom_142	10097141	0.0006843	3.5535053331404924	not_mentioned		not_mentioned	correct	ok	not_mentioned	released	unavailable
Haiku 5.5	imcs21	calibration	10097141	symptom_143	10097141	0.0006843	3.5535053331404924	not_mentioned		not_mentioned	correct	ok	not_mentioned	released	unavailable
Haiku 5.5	imcs21	calibration	10097141	symptom_144	10097141	0.0006843	3.5535053331404924	not_mentioned		not_mentioned	correct	ok	not_mentioned	released	unavailable
Haiku 5.5	imcs21	calibration	10097141	symptom_145	10097141	0.0006843	3.5535053331404924	not_mentioned		not_mentioned	correct	ok	not_mentioned	released	unavailable
Haiku 5.5	imcs21	calibration	10097141	symptom_146	10097141	0.0006843	3.5535053331404924	not_mentioned		not_mentioned	correct	ok	not_mentioned	released	unavailable
Haiku 5.5	imcs21	calibration	10097141	symptom_147	10097141	0.0006843	3.5535053331404924	not_mentioned		not_mentioned	correct	ok	not_mentioned	released	unavailable
Haiku 5.5	imcs21	calibration	10097141	symptom_148	10097141	0.0006843	3.5535053331404924	not_mentioned		not_mentioned	correct	ok	not_mentioned	released	unavailable
Haiku 5.5	imcs21	calibration	10097141	symptom_149	10097141	0.0006843	3.5535053331404924	not_mentioned		not_mentioned	correct	ok	not_mentioned	released	unavailable
Haiku 5.5	imcs21	calibration	10097141	symptom_150	10097141	0.0006843	3.5535053331404924	not_mentioned		not_mentioned	correct	ok	not_mentioned	released	unavailable
Haiku 5.5	imcs21	calibration	10097141	symptom_151	10097141	0.0006843	3.5535053331404924	not_mentioned		not_mentioned	correct	ok	not_mentioned	released	unavailable
Haiku 5.5	imcs21	calibration	10097141	symptom_152	10097141	0.0006843	3.5535053331404924	not_mentioned		not_mentioned	correct	ok	not_mentioned	released	unavailable
Haiku 5.5	imcs21	calibration	10097141	symptom_153	10097141	0.0006843	3.5535053331404924	not_mentioned		not_mentioned	correct	ok	not_mentioned	released	unavailable
Haiku 5.5	imcs21	calibration	10097141	symptom_154	10097141	0.0006843	3.5535053331404924	not_mentioned		not_mentioned	correct	ok	not_mentioned	released	unavailable
Haiku 5.5	imcs21	calibration	10097141	symptom_155	10097141	0.0006843	3.5535053331404924	not_mentioned		not_mentioned	correct	ok	not_mentioned	released	unavailable
Haiku 5.5	imcs21	calibration	10097141	symptom_156	10097141	0.0006843	3.5535053331404924	not_mentioned		not_mentioned	correct	ok	not_mentioned	released	unavailable
Haiku 5.5	imcs21	calibration	10097141	symptom_157	10097141	0.0006843	3.5535053331404924	not_mentioned		not_mentioned	correct	ok	not_mentioned	released	unavailable
Haiku 5.5	imcs21	calibration	10097141	symptom_158	10097141	0.0006843	3.5535053331404924	not_mentioned		not_mentioned	correct	ok	not_mentioned	released	unavailable
Haiku 5.5	imcs21	calibration	10097141	symptom_159	10097141	0.0006843	3.5535053331404924	not_mentioned		not_mentioned	correct	ok	not_mentioned	released	unavailable
Haiku 5.5	imcs21	calibration	10097141	symptom_160	10097141	0.0006843	3.5535053331404924	not_mentioned		not_mentioned	correct	ok	not_mentioned	released	unavailable
Haiku 5.5	imcs21	calibration	10097141	symptom_161	10097141	0.0006843	3.5535053331404924	not_mentioned		not_mentioned	correct	ok	not_mentioned	released	unavailable
Haiku 5.5	imcs21	calibration	10097141	symptom_162	10097141	0.0006843	3.5535053331404924	not_mentioned		not_mentioned	correct	ok	not_mentioned	released	unavailable
Haiku 5.5	imcs21	calibration	10097141	symptom_163	10097141	0.0006843	3.5535053331404924	not_mentioned		not_mentioned	correct	ok	not_mentioned	released	unavailable
Haiku 5.5	imcs21	calibration	10097141	symptom_164	10097141	0.0006843	3.5535053331404924	not_mentioned		not_mentioned	correct	ok	not_mentioned	released	unavailable
Haiku 5.5	imcs21	calibration	10097141	symptom_165	10097141	0.0006843	3.5535053331404924	not_mentioned		not_mentioned	correct	ok	not_mentioned	released	unavailable
Haiku 5.5	imcs21	calibration	10097141	symptom_166	10097141	0.0006843	3.5535053331404924	not_mentioned		not_mentioned	correct	ok	not_mentioned	released	unavailable
Haiku 5.5	imcs21	calibration	10097141	symptom_167	10097141	0.0006843	3.5535053331404924	not_mentioned		not_mentioned	correct	ok	not_mentioned	released	unavailable
Haiku 5.5	imcs21	calibration	10097141	symptom_168	10097141	0.0006843	3.5535053331404924	not_mentioned		not_mentioned	correct	ok	not_mentioned	released	unavailable
Haiku 5.5	imcs21	calibration	10097141	symptom_169	10097141	0.0006843	3.5535053331404924	not_mentioned		not_mentioned	correct	ok	not_mentioned	released	unavailable
Haiku 5.5	imcs21	calibration	10097141	symptom_170	10097141	0.0006843	3.5535053331404924	not_mentioned		not_mentioned	correct	ok	not_mentioned	released	unavailable
Haiku 5.5	imcs21	calibration	10097141	symptom_171	10097141	0.0006843	3.5535053331404924	not_mentioned		not_mentioned	correct	ok	not_mentioned	released	unavailable
Haiku 5.5	imcs21	calibration	10097141	symptom_172	10097141	0.0006843	3.5535053331404924	not_mentioned		not_mentioned	correct	ok	not_mentioned	released	unavailable
Haiku 5.5	imcs21	calibration	10097141	symptom_173	10097141	0.0006843	3.5535053331404924	not_mentioned		not_mentioned	correct	ok	not_mentioned	released	unavailable
Haiku 5.5	imcs21	calibration	10097141	symptom_174	10097141	0.0006843	3.5535053331404924	not_mentioned		not_mentioned	correct	ok	not_mentioned	released	unavailable
Haiku 5.5	imcs21	calibration	10097141	symptom_175	10097141	0.0006843	3.5535053331404924	not_mentioned		not_mentioned	correct	ok	not_mentioned	released	unavailable
Haiku 5.5	imcs21	calibration	10097141	symptom_176	10097141	0.0006843	3.5535053331404924	not_mentioned		not_mentioned	correct	ok	not_mentioned	released	unavailable
Haiku 5.5	imcs21	calibration	10097141	symptom_177	10097141	0.0006843	3.5535053331404924	not_mentioned		not_mentioned	correct	ok	not_mentioned	released	unavailable
Haiku 5.5	imcs21	calibration	10097141	symptom_178	10097141	0.0006843	3.5535053331404924	not_mentioned		not_mentioned	correct	ok	not_mentioned	released	unavailable
Haiku 5.5	imcs21	calibration	10097141	symptom_179	10097141	0.0006843	3.5535053331404924	not_mentioned		not_mentioned	correct	ok	not_mentioned	released	unavailable
Haiku 5.5	imcs21	calibration	10097141	symptom_180	10097141	0.0006843	3.5535053331404924	not_mentioned		not_mentioned	correct	ok	not_mentioned	released	unavailable
Haiku 5.5	imcs21	calibration	10097141	symptom_181	10097141	0.0006843	3.5535053331404924	not_mentioned		not_mentioned	correct	ok	not_mentioned	released	unavailable
Haiku 5.5	imcs21	calibration	10097141	symptom_182	10097141	0.0006843	3.5535053331404924	not_mentioned		not_mentioned	correct	ok	not_mentioned	released	unavailable
Haiku 5.5	imcs21	calibration	10097141	symptom_183	10097141	0.0006843	3.5535053331404924	not_mentioned		not_mentioned	correct	ok	not_mentioned	released	unavailable
Haiku 5.5	imcs21	calibration	10097141	symptom_184	10097141	0.0006843	3.5535053331404924	not_mentioned		not_mentioned	correct	ok	not_mentioned	released	unavailable
Haiku 5.5	imcs21	calibration	10097141	symptom_185	10097141	0.0006843	3.5535053331404924	not_mentioned		not_mentioned	correct	ok	not_mentioned	released	unavailable
Haiku 5.5	imcs21	calibration	10097141	symptom_186	10097141	0.0006843	3.5535053331404924	not_mentioned		not_mentioned	correct	ok	not_mentioned	released	unavailable
Haiku 5.5	imcs21	calibration	10097141	symptom_187	10097141	0.0006843	3.5535053331404924	not_mentioned		not_mentioned	correct	ok	not_mentioned	released	unavailable
Haiku 5.5	imcs21	calibration	10097141	symptom_188	10097141	0.0006843	3.5535053331404924	not_mentioned		not_mentioned	correct	ok	not_mentioned	released	unavailable
Haiku 5.5	imcs21	calibration	10097141	symptom_189	10097141	0.0006843	3.5535053331404924	not_mentioned		not_mentioned	correct	ok	not_mentioned	released	unavailable
Haiku 5.5	imcs21	calibration	10097141	symptom_190	10097141	0.0006843	3.5535053331404924	not_mentioned		not_mentioned	correct	ok	not_mentioned	released	unavailable
Haiku 5.5	imcs21	calibration	10097141	symptom_191	10097141	0.0006843	3.5535053331404924	not_mentioned		not_mentioned	correct	ok	not_mentioned	released	unavailable
Haiku 5.5	imcs21	calibration	10097141	symptom_192	10097141	0.0006843	3.5535053331404924	not_mentioned		not_mentioned	correct	ok	not_mentioned	released	unavailable
Haiku 5.5	imcs21	calibration	10097141	symptom_193	10097141	0.0006843	3.5535053331404924	not_mentioned		not_mentioned	correct	ok	not_mentioned	released	unavailable
Haiku 5.5	imcs21	calibration	10097141	symptom_194	10097141	0.0006843	3.5535053331404924	not_mentioned		not_mentioned	correct	ok	not_mentioned	released	unavailable
Haiku 5.5	imcs21	calibration	10097141	symptom_195	10097141	0.0006843	3.5535053331404924	not_mentioned		not_mentioned	correct	ok	not_mentioned	released	unavailable
Haiku 5.5	imcs21	calibration	10097141	symptom_196	10097141	0.0006843	3.5535053331404924	not_mentioned		not_mentioned	correct	ok	not_mentioned	released	unavailable
Haiku 5.5	imcs21	calibration	10097141	symptom_197	10097141	0.0006843	3.5535053331404924	not_mentioned		not_mentioned	correct	ok	not_mentioned	released	unavailable
Haiku 5.5	imcs21	calibration	10097141	symptom_198	10097141	0.0006843	3.5535053331404924	not_mentioned		not_mentioned	correct	ok	not_mentioned	released	unavailable
Haiku 5.5	imcs21	calibration	10097141	symptom_199	10097141	0.0006843	3.5535053331404924	not_mentioned		not_mentioned	correct	ok	not_mentioned	released	unavailable
Haiku 5.5	imcs21	calibration	10097141	symptom_200	10097141	0.0006843	3.5535053331404924	not_mentioned		not_mentioned	correct	ok	not_mentioned	released	unavailable
Haiku 5.5	imcs21	calibration	10097141	symptom_201	10097141	0.0006843	3.5535053331404924	not_mentioned		not_mentioned	correct	ok	not_mentioned	released	unavailable
Haiku 5.5	imcs21	calibration	10097141	symptom_202	10097141	0.0006843	3.5535053331404924	not_mentioned		not_mentioned	correct	ok	not_mentioned	released	unavailable
Haiku 5.5	imcs21	calibration	10097141	symptom_203	10097141	0.0006843	3.5535053331404924	not_mentioned		not_mentioned	correct	ok	not_mentioned	released	unavailable
Haiku 5.5	imcs21	calibration	10097141	symptom_204	10097141	0.0006843	3.5535053331404924	not_mentioned		not_mentioned	correct	ok	not_mentioned	released	unavailable
Haiku 5.5	imcs21	calibration	10097141	symptom_205	10097141	0.0006843	3.5535053331404924	not_mentioned		not_mentioned	correct	ok	not_mentioned	released	unavailable
Haiku 5.5	imcs21	calibration	10097141	symptom_206	10097141	0.0006843	3.5535053331404924	not_mentioned		not_mentioned	correct	ok	not_mentioned	released	unavailable
Haiku 5.5	imcs21	calibration	10097141	symptom_207	10097141	0.0006843	3.5535053331404924	not_mentioned		not_mentioned	correct	ok	not_mentioned	released	unavailable
Haiku 5.5	imcs21	calibration	10097141	symptom_208	10097141	0.0006843	3.5535053331404924	not_mentioned		not_mentioned	correct	ok	not_mentioned	released	unavailable
Haiku 5.5	imcs21	calibration	10097141	symptom_209	10097141	0.0006843	3.5535053331404924	not_mentioned		not_mentioned	correct	ok	not_mentioned	released	unavailable
Haiku 5.5	imcs21	calibration	10097141	symptom_210	10097141	0.0006843	3.5535053331404924	not_mentioned		not_mentioned	correct	ok	not_mentioned	released	unavailable
Haiku 5.5	imcs21	calibration	10097141	symptom_211	10097141	0.0006843	3.5535053331404924	not_mentioned		not_mentioned	correct	ok	not_mentioned	released	unavailable
Haiku 5.5	imcs21	calibration	10097141	symptom_212	10097141	0.0006843	3.5535053331404924	not_mentioned		not_mentioned	correct	ok	not_mentioned	released	unavailable
Haiku 5.5	imcs21	calibration	10097141	symptom_213	10097141	0.0006843	3.5535053331404924	not_mentioned		not_mentioned	correct	ok	not_mentioned	released	unavailable
Haiku 5.5	imcs21	calibration	10097141	symptom_214	10097141	0.0006843	3.5535053331404924	not_mentioned		not_mentioned	correct	ok	not_mentioned	released	unavailable
Haiku 5.5	imcs21	calibration	10097141	symptom_215	10097141	0.0006843	3.5535053331404924	not_mentioned		not_mentioned	correct	ok	not_mentioned	released	unavailable
Haiku 5.5	imcs21	calibration	10097141	symptom_216	10097141	0.0006843	3.5535053331404924	not_mentioned		not_mentioned	correct	ok	not_mentioned	released	unavailable
Haiku 5.5	imcs21	calibration	10097141	symptom_217	10097141	0.0006843	3.5535053331404924	not_mentioned		not_mentioned	correct	ok	not_mentioned	released	unavailable
Haiku 5.5	imcs21	calibration	10097141	symptom_218	10097141	0.0006843	3.5535053331404924	not_mentioned		not_mentioned	correct	ok	not_mentioned	released	unavailable
Haiku 5.5	imcs21	calibration	10097141	symptom_219	10097141	0.0006843	3.5535053331404924	not_mentioned		not_mentioned	correct	ok	not_mentioned	released	unavailable
Haiku 5.5	imcs21	calibration	10097141	symptom_220	10097141	0.0006843	3.5535053331404924	not_mentioned		not_mentioned	correct	ok	not_mentioned	released	unavailable
Haiku 5.5	imcs21	calibration	10097141	symptom_221	10097141	0.0006843	3.5535053331404924	not_mentioned		not_mentioned	correct	ok	not_mentioned	released	unavailable
Haiku 5.5	imcs21	calibration	10097141	symptom_222	10097141	0.0006843	3.5535053331404924	not_mentioned		not_mentioned	correct	ok	not_mentioned	released	unavailable
Haiku 5.5	imcs21	calibration	10097141	symptom_223	10097141	0.0006843	3.5535053331404924	not_mentioned		not_mentioned	correct	ok	not_mentioned	released	unavailable
Haiku 5.5	imcs21	calibration	10097141	symptom_224	10097141	0.0006843	3.5535053331404924	not_mentioned		not_mentioned	correct	ok	not_mentioned	released	unavailable
Haiku 5.5	imcs21	calibration	10097141	symptom_225	10097141	0.0006843	3.5535053331404924	not_mentioned		not_mentioned	correct	ok	not_mentioned	released	unavailable
Haiku 5.5	imcs21	calibration	10097141	symptom_226	10097141	0.0006843	3.5535053331404924	not_mentioned		not_mentioned	correct	ok	not_mentioned	released	unavailable
Haiku 5.5	imcs21	calibration	10097141	symptom_227	10097141	0.0006843	3.5535053331404924	not_mentioned		not_mentioned	correct	ok	not_mentioned	released	unavailable
Haiku 5.5	imcs21	calibration	10097141	symptom_228	10097141	0.0006843	3.5535053331404924	not_mentioned		not_mentioned	correct	ok	not_mentioned	released	unavailable
Haiku 5.5	imcs21	calibration	10097141	symptom_229	10097141	0.0006843	3.5535053331404924	not_mentioned		not_mentioned	correct	ok	not_mentioned	released	unavailable
Haiku 5.5	imcs21	calibration	10097141	symptom_230	10097141	0.0006843	3.5535053331404924	not_mentioned		not_mentioned	correct	ok	not_mentioned	released	unavailable
Haiku 5.5	imcs21	calibration	10097141	symptom_231	10097141	0.0006843	3.5535053331404924	not_mentioned		not_mentioned	correct	ok	not_mentioned	released	unavailable
Haiku 5.5	imcs21	calibration	10097141	symptom_232	10097141	0.0006843	3.5535053331404924	not_mentioned		not_mentioned	correct	ok	not_mentioned	released	unavailable
Haiku 5.5	imcs21	calibration	10097141	symptom_233	10097141	0.0006843	3.5535053331404924	not_mentioned		not_mentioned	correct	ok	not_mentioned	released	unavailable
Haiku 5.5	imcs21	calibration	10097141	symptom_234	10097141	0.0006843	3.5535053331404924	not_mentioned		not_mentioned	correct	ok	not_mentioned	released	unavailable
Haiku 5.5	imcs21	calibration	10097141	symptom_235	10097141	0.0006843	3.5535053331404924	not_mentioned		not_mentioned	correct	ok	not_mentioned	released	unavailable
Haiku 5.5	imcs21	calibration	10097141	symptom_236	10097141	0.0006843	3.5535053331404924	not_mentioned		not_mentioned	correct	ok	not_mentioned	released	unavailable
Haiku 5.5	imcs21	calibration	10097141	symptom_237	10097141	0.0006843	3.5535053331404924	not_mentioned		not_mentioned	correct	ok	not_mentioned	released	unavailable
Haiku 5.5	imcs21	calibration	10097141	symptom_238	10097141	0.0006843	3.5535053331404924	not_mentioned		not_mentioned	correct	ok	not_mentioned	released	unavailable
Haiku 5.5	imcs21	calibration	10097141	symptom_239	10097141	0.0006843	3.5535053331404924	not_mentioned		not_mentioned	correct	ok	not_mentioned	released	unavailable
Haiku 5.5	imcs21	calibration	10097141	symptom_240	10097141	0.0006843	3.5535053331404924	not_mentioned		not_mentioned	correct	ok	not_mentioned	released	unavailable
Haiku 5.5	imcs21	calibration	10097141	symptom_241	10097141	0.0006843	3.5535053331404924	not_mentioned		not_mentioned	correct	ok	not_mentioned	released	unavailable
Haiku 5.5	imcs21	calibration	10097141	symptom_242	10097141	0.0006843	3.5535053331404924	not_mentioned		not_mentioned	correct	ok	not_mentioned	released	unavailable
Haiku 5.5	imcs21	calibration	10097141	symptom_243	10097141	0.0006843	3.5535053331404924	not_mentioned		not_mentioned	correct	ok	not_mentioned	released	unavailable
Haiku 5.5	imcs21	calibration	10097141	symptom_244	10097141	0.0006843	3.5535053331404924	not_mentioned		not_mentioned	correct	ok	not_mentioned	released	unavailable
Haiku 5.5	imcs21	calibration	10097141	symptom_245	10097141	0.0006843	3.5535053331404924	not_mentioned		not_mentioned	correct	ok	not_mentioned	released	unavailable
Haiku 5.5	imcs21	calibration	10097141	symptom_246	10097141	0.0006843	3.5535053331404924	not_mentioned		not_mentioned	correct	ok	not_mentioned	released	unavailable
Haiku 5.5	imcs21	calibration	10097141	symptom_247	10097141	0.0006843	3.5535053331404924	not_mentioned		not_mentioned	correct	ok	not_mentioned	released	unavailable
Haiku 5.5	imcs21	calibration	10097141	symptom_248	10097141	0.0006843	3.5535053331404924	not_mentioned		not_mentioned	correct	ok	not_mentioned	released	unavailable
Haiku 5.5	imcs21	calibration	10097141	symptom_249	10097141	0.0006843	3.5535053331404924	not_mentioned		not_mentioned	correct	ok	not_mentioned	released	unavailable
Haiku 5.5	imcs21	calibration	10097141	symptom_250	10097141	0.0006843	3.5535053331404924	not_mentioned		not_mentioned	correct	ok	not_mentioned	released	unavailable
Haiku 5.5	imcs21	calibration	10097141	symptom_251	10097141	0.0006843	3.5535053331404924	not_mentioned		not_mentioned	correct	ok	not_mentioned	released	unavailable
Haiku 5.5	imcs21	calibration	10097141	symptom_252	10097141	0.0006843	3.5535053331404924	not_mentioned		not_mentioned	correct	ok	not_mentioned	released	unavailable
Haiku 5.5	imcs21	calibration	10097141	symptom_253	10097141	0.0006843	3.5535053331404924	not_mentioned		not_mentioned	correct	ok	not_mentioned	released	unavailable
Haiku 5.5	imcs21	calibration	10097141	symptom_254	10097141	0.0006843	3.5535053331404924	not_mentioned		not_mentioned	correct	ok	not_mentioned	released	unavailable
Haiku 5.5	imcs21	calibration	10097141	symptom_255	10097141	0.0006843	3.5535053331404924	not_mentioned		not_mentioned	correct	ok	not_mentioned	released	unavailable
Haiku 5.5	imcs21	calibration	10097141	symptom_256	10097141	0.0006843	3.5535053331404924	not_mentioned		not_mentioned	correct	ok	not_mentioned	released	unavailable
Haiku 5.5	imcs21	calibration	10097141	symptom_257	10097141	0.0006843	3.5535053331404924	not_mentioned		not_mentioned	correct	ok	not_mentioned	released	unavailable
Haiku 5.5	imcs21	calibration	10097141	symptom_258	10097141	0.0006843	3.5535053331404924	not_mentioned		not_mentioned	correct	ok	not_mentioned	released	unavailable
Haiku 5.5	imcs21	calibration	10097141	symptom_259	10097141	0.0006843	3.5535053331404924	not_mentioned		not_mentioned	correct	ok	not_mentioned	released	unavailable
Haiku 5.5	imcs21	calibration	10097141	symptom_260	10097141	0.0006843	3.5535053331404924	not_mentioned		not_mentioned	correct	ok	not_mentioned	released	unavailable
Haiku 5.5	imcs21	calibration	10097141	symptom_261	10097141	0.0006843	3.5535053331404924	not_mentioned		not_mentioned	correct	ok	not_mentioned	released	unavailable
Haiku 5.5	imcs21	calibration	10097141	symptom_262	10097141	0.0006843	3.5535053331404924	not_mentioned		not_mentioned	correct	ok	not_mentioned	released	unavailable
Haiku 5.5	imcs21	calibration	10097141	symptom_263	10097141	0.0006843	3.5535053331404924	not_mentioned		not_mentioned	correct	ok	not_mentioned	released	unavailable
Haiku 5.5	imcs21	calibration	10097141	symptom_264	10097141	0.0006843	3.5535053331404924	not_mentioned		not_mentioned	correct	ok	not_mentioned	released	unavailable
Haiku 5.5	imcs21	calibration	10097141	symptom_265	10097141	0.0006843	3.5535053331404924	not_mentioned		not_mentioned	correct	ok	not_mentioned	released	unavailable
Haiku 5.5	imcs21	calibration	10097141	symptom_266	10097141	0.0006843	3.5535053331404924	not_mentioned		not_mentioned	correct	ok	not_mentioned	released	unavailable
Haiku 5.5	imcs21	calibration	10097141	symptom_267	10097141	0.0006843	3.5535053331404924	not_mentioned		not_mentioned	correct	ok	not_mentioned	released	unavailable
Haiku 5.5	imcs21	calibration	10097141	symptom_268	10097141	0.0006843	3.5535053331404924	not_mentioned		not_mentioned	correct	ok	not_mentioned	released	unavailable
Haiku 5.5	imcs21	calibration	10097141	symptom_269	10097141	0.0006843	3.5535053331404924	not_mentioned		not_mentioned	correct	ok	not_mentioned	released	unavailable
Haiku 5.5	imcs21	calibration	10097141	symptom_270	10097141	0.0006843	3.5535053331404924	not_mentioned		not_mentioned	correct	ok	not_mentioned	released	unavailable
Haiku 5.5	imcs21	calibration	10097141	symptom_271	10097141	0.0006843	3.5535053331404924	not_mentioned		not_mentioned	correct	ok	not_mentioned	released	unavailable
Haiku 5.5	imcs21	calibration	10097141	symptom_272	10097141	0.0006843	3.5535053331404924	not_mentioned		not_mentioned	correct	ok	not_mentioned	released	unavailable
Haiku 5.5	imcs21	calibration	10097141	symptom_273	10097141	0.0006843	3.5535053331404924	not_mentioned		not_mentioned	correct	ok	not_mentioned	released	unavailable
Haiku 5.5	imcs21	calibration	10097141	symptom_274	10097141	0.0006843	3.5535053331404924	not_mentioned		not_mentioned	correct	ok	not_mentioned	released	unavailable
Haiku 5.5	imcs21	calibration	10097141	symptom_275	10097141	0.0006843	3.5535053331404924	not_mentioned		not_mentioned	correct	ok	not_mentioned	released	unavailable
Haiku 5.5	imcs21	calibration	10097141	symptom_276	10097141	0.0006843	3.5535053331404924	not_mentioned		not_mentioned	correct	ok	not_mentioned	released	unavailable
Haiku 5.5	imcs21	calibration	10097141	symptom_277	10097141	0.0006843	3.5535053331404924	not_mentioned		not_mentioned	correct	ok	not_mentioned	released	unavailable
Haiku 5.5	imcs21	calibration	10097141	symptom_278	10097141	0.0006843	3.5535053331404924	not_mentioned		not_mentioned	correct	ok	not_mentioned	released	unavailable
Haiku 5.5	imcs21	calibration	10097141	symptom_279	10097141	0.0006843	3.5535053331404924	not_mentioned		not_mentioned	correct	ok	not_mentioned	released	unavailable
Haiku 5.5	imcs21	calibration	10097141	symptom_280	10097141	0.0006843	3.5535053331404924	not_mentioned		not_mentioned	correct	ok	not_mentioned	released	unavailable
Haiku 5.5	imcs21	calibration	10097141	symptom_281	10097141	0.0006843	3.5535053331404924	not_mentioned		not_mentioned	correct	ok	not_mentioned	released	unavailable
Haiku 5.5	imcs21	calibration	10097141	symptom_282	10097141	0.0006843	3.5535053331404924	not_mentioned		not_mentioned	correct	ok	not_mentioned	released	unavailable
Haiku 5.5	imcs21	calibration	10097141	symptom_283	10097141	0.0006843	3.5535053331404924	not_mentioned		not_mentioned	correct	ok	not_mentioned	released	unavailable
Haiku 5.5	imcs21	calibration	10097141	symptom_284	10097141	0.0006843	3.5535053331404924	not_mentioned		not_mentioned	correct	ok	not_mentioned	released	unavailable
Haiku 5.5	imcs21	calibration	10097141	symptom_285	10097141	0.0006843	3.5535053331404924	not_mentioned		not_mentioned	correct	ok	not_mentioned	released	unavailable
Haiku 5.5	imcs21	calibration	10097141	symptom_286	10097141	0.0006843	3.5535053331404924	not_mentioned		not_mentioned	correct	ok	not_mentioned	released	unavailable
Haiku 5.5	imcs21	calibration	10097141	symptom_287	10097141	0.0006843	3.5535053331404924	not_mentioned		not_mentioned	correct	ok	not_mentioned	released	unavailable
Haiku 5.5	imcs21	calibration	10097141	symptom_288	10097141	0.0006843	3.5535053331404924	not_mentioned		not_mentioned	correct	ok	not_mentioned	released	unavailable
Haiku 5.5	imcs21	calibration	10097141	symptom_289	10097141	0.0006843	3.5535053331404924	not_mentioned		not_mentioned	correct	ok	not_mentioned	released	unavailable
Haiku 5.5	imcs21	calibration	10097141	symptom_290	10097141	0.0006843	3.5535053331404924	not_mentioned		not_mentioned	correct	ok	not_mentioned	released	unavailable
Haiku 5.5	imcs21	calibration	10097141	symptom_291	10097141	0.0006843	3.5535053331404924	not_mentioned		not_mentioned	correct	ok	not_mentioned	released	unavailable
Haiku 5.5	imcs21	calibration	10097141	symptom_292	10097141	0.0006843	3.5535053331404924	not_mentioned		not_mentioned	correct	ok	not_mentioned	released	unavailable
Haiku 5.5	imcs21	calibration	10097141	symptom_293	10097141	0.0006843	3.5535053331404924	not_mentioned		not_mentioned	correct	ok	not_mentioned	released	unavailable
Haiku 5.5	imcs21	calibration	10097141	symptom_294	10097141	0.0006843	3.5535053331404924	not_mentioned		not_mentioned	correct	ok	not_mentioned	released	unavailable
Haiku 5.5	imcs21	calibration	10097141	symptom_295	10097141	0.0006843	3.5535053331404924	not_mentioned		not_mentioned	correct	ok	not_mentioned	released	unavailable
Haiku 5.5	imcs21	calibration	10097141	symptom_296	10097141	0.0006843	3.5535053331404924	not_mentioned		not_mentioned	correct	ok	not_mentioned	released	unavailable
Haiku 5.5	imcs21	calibration	10097141	symptom_297	10097141	0.0006843	3.5535053331404924	not_mentioned		not_mentioned	correct	ok	not_mentioned	released	unavailable
Haiku 5.5	imcs21	calibration	10097141	symptom_298	10097141	0.0006843	3.5535053331404924	not_mentioned		not_mentioned	correct	ok	not_mentioned	released	unavailable
Haiku 5.5	imcs21	calibration	10097141	symptom_299	10097141	0.0006843	3.5535053331404924	not_mentioned		not_mentioned	correct	ok	not_mentioned	released	unavailable
Haiku 5.5	imcs21	calibration	10097141	symptom_300	10097141	0.0006843	3.5535053331404924	not_mentioned		not_mentioned	correct	ok	not_mentioned	released	unavailable
Haiku 5.5	imcs21	calibration	10097141	symptom_301	10097141	0.0006843	3.5535053331404924	not_mentioned		not_mentioned	correct	ok	not_mentioned	released	unavailable
Haiku 5.5	imcs21	calibration	10097141	symptom_302	10097141	0.0006843	3.5535053331404924	not_mentioned		not_mentioned	correct	ok	not_mentioned	released	unavailable
Haiku 5.5	imcs21	calibration	10097141	symptom_303	10097141	0.0006843	3.5535053331404924	not_mentioned		not_mentioned	correct	ok	not_mentioned	released	unavailable
Haiku 5.5	imcs21	calibration	10097141	symptom_304	10097141	0.0006843	3.5535053331404924	not_mentioned		not_mentioned	correct	ok	not_mentioned	released	unavailable
Haiku 5.5	imcs21	calibration	10097141	symptom_305	10097141	0.0006843	3.5535053331404924	not_mentioned		not_mentioned	correct	ok	not_mentioned	released	unavailable
Haiku 5.5	imcs21	calibration	10097141	symptom_306	10097141	0.0006843	3.5535053331404924	not_mentioned		not_mentioned	correct	ok	not_mentioned	released	unavailable
Haiku 5.5	imcs21	calibration	10097141	symptom_307	10097141	0.0006843	3.5535053331404924	not_mentioned		not_mentioned	correct	ok	not_mentioned	released	unavailable
Haiku 5.5	imcs21	calibration	10097141	symptom_308	10097141	0.0006843	3.5535053331404924	not_mentioned		not_mentioned	correct	ok	not_mentioned	released	unavailable
Haiku 5.5	imcs21	calibration	10097141	symptom_309	10097141	0.0006843	3.5535053331404924	not_mentioned		not_mentioned	correct	ok	not_mentioned	released	unavailable
Haiku 5.5	imcs21	calibration	10097141	symptom_310	10097141	0.0006843	3.5535053331404924	not_mentioned		not_mentioned	correct	ok	not_mentioned	released	unavailable
Haiku 5.5	imcs21	calibration	10097141	symptom_311	10097141	0.0006843	3.5535053331404924	not_mentioned		not_mentioned	correct	ok	not_mentioned	released	unavailable
Haiku 5.5	imcs21	calibration	10097141	symptom_312	10097141	0.0006843	3.5535053331404924	not_mentioned		not_mentioned	correct	ok	not_mentioned	released	unavailable
Haiku 5.5	imcs21	calibration	10097141	symptom_313	10097141	0.0006843	3.5535053331404924	not_mentioned		not_mentioned	correct	ok	not_mentioned	released	unavailable
Haiku 5.5	imcs21	calibration	10097141	symptom_314	10097141	0.0006843	3.5535053331404924	not_mentioned		not_mentioned	correct	ok	not_mentioned	released	unavailable
Haiku 5.5	imcs21	calibration	10097141	symptom_315	10097141	0.0006843	3.5535053331404924	not_mentioned		not_mentioned	correct	ok	not_mentioned	released	unavailable
Haiku 5.5	imcs21	calibration	10097141	symptom_316	10097141	0.0006843	3.5535053331404924	not_mentioned		not_mentioned	correct	ok	not_mentioned	released	unavailable
Haiku 5.5	imcs21	calibration	10097141	symptom_317	10097141	0.0006843	3.5535053331404924	not_mentioned		not_mentioned	correct	ok	not_mentioned	released	unavailable
Haiku 5.5	imcs21	calibration	10097141	symptom_318	10097141	0.0006843	3.5535053331404924	not_mentioned		not_mentioned	correct	ok	not_mentioned	released	unavailable
Haiku 5.5	imcs21	calibration	10097141	symptom_319	10097141	0.0006843	3.5535053331404924	not_mentioned		not_mentioned	correct	ok	not_mentioned	released	unavailable
Haiku 5.5	imcs21	calibration	10097141	symptom_320	10097141	0.0006843	3.5535053331404924	not_mentioned		not_mentioned	correct	ok	not_mentioned	released	unavailable
Haiku 5.5	imcs21	calibration	10097141	symptom_321	10097141	0.0006843	3.5535053331404924	not_mentioned		not_mentioned	correct	ok	not_mentioned	released	unavailable
Haiku 5.5	imcs21	calibration	10097141	symptom_322	10097141	0.0006843	3.5535053331404924	not_mentioned		not_mentioned	correct	ok	not_mentioned	released	unavailable
Haiku 5.5	imcs21	calibration	10097141	symptom_323	10097141	0.0006843	3.5535053331404924	not_mentioned		not_mentioned	correct	ok	not_mentioned	released	unavailable
Haiku 5.5	imcs21	calibration	10097141	symptom_324	10097141	0.0006843	3.5535053331404924	not_mentioned		not_mentioned	correct	ok	not_mentioned	released	unavailable
Haiku 5.5	imcs21	calibration	10097141	symptom_325	10097141	0.0006843	3.5535053331404924	not_mentioned		not_mentioned	correct	ok	not_mentioned	released	unavailable
Haiku 5.5	imcs21	calibration	10097141	symptom_326	10097141	0.0006843	3.5535053331404924	not_mentioned		not_mentioned	correct	ok	not_mentioned	released	unavailable
Haiku 5.5	imcs21	calibration	10097141	symptom_327	10097141	0.0006843	3.5535053331404924	not_mentioned		not_mentioned	correct	ok	not_mentioned	released	unavailable
Haiku 5.5	imcs21	calibration	10097141	symptom_328	10097141	0.0006843	3.5535053331404924	not_mentioned		not_mentioned	correct	ok	not_mentioned	released	unavailable
Haiku 5.5	imcs21	calibration	10097141	symptom_329	10097141	0.0006843	3.5535053331404924	not_mentioned		not_mentioned	correct	ok	not_mentioned	released	unavailable
Haiku 5.5	imcs21	calibration	10097141	symptom_330	10097141	0.0006843	3.5535053331404924	not_mentioned		not_mentioned	correct	ok	not_mentioned	released	unavailable
Haiku 5.5	imcs21	calibration	10097362	symptom_000	10097362	0.0007329000000000001	4.489666374865919	not_mentioned		not_mentioned	correct	ok	not_mentioned	released	unavailable
Haiku 5.5	imcs21	calibration	10097362	symptom_001	10097362	0.0007329000000000001	4.489666374865919	negative	0.85	not_mentioned	incorrect	ok	not_mentioned	released	reported_percentage
Haiku 5.5	imcs21	calibration	10097362	symptom_002	10097362	0.0007329000000000001	4.489666374865919	not_mentioned		not_mentioned	correct	ok	not_mentioned	released	unavailable
Haiku 5.5	imcs21	calibration	10097362	symptom_003	10097362	0.0007329000000000001	4.489666374865919	not_mentioned		not_mentioned	correct	ok	not_mentioned	released	unavailable
Haiku 5.5	imcs21	calibration	10097362	symptom_004	10097362	0.0007329000000000001	4.489666374865919	positive	0.85	uncertain	incorrect	ok	uncertain	released	reported_percentage
Haiku 5.5	imcs21	calibration	10097362	symptom_005	10097362	0.0007329000000000001	4.489666374865919	not_mentioned		not_mentioned	correct	ok	not_mentioned	released	unavailable
Haiku 5.5	imcs21	calibration	10097362	symptom_006	10097362	0.0007329000000000001	4.489666374865919	not_mentioned		not_mentioned	correct	ok	not_mentioned	released	unavailable
Haiku 5.5	imcs21	calibration	10097362	symptom_007	10097362	0.0007329000000000001	4.489666374865919	not_mentioned		not_mentioned	correct	ok	not_mentioned	released	unavailable
Haiku 5.5	imcs21	calibration	10097362	symptom_008	10097362	0.0007329000000000001	4.489666374865919	not_mentioned		positive	incorrect	ok	positive	released	unavailable
Haiku 5.5	imcs21	calibration	10097362	symptom_009	10097362	0.0007329000000000001	4.489666374865919	not_mentioned		not_mentioned	correct	ok	not_mentioned	released	unavailable
Haiku 5.5	imcs21	calibration	10097362	symptom_010	10097362	0.0007329000000000001	4.489666374865919	positive	0.75	uncertain	incorrect	ok	uncertain	released	reported_percentage
Haiku 5.5	imcs21	calibration	10097362	symptom_011	10097362	0.0007329000000000001	4.489666374865919	not_mentioned		not_mentioned	correct	ok	not_mentioned	released	unavailable
Haiku 5.5	imcs21	calibration	10097362	symptom_012	10097362	0.0007329000000000001	4.489666374865919	not_mentioned		not_mentioned	correct	ok	not_mentioned	released	unavailable
Haiku 5.5	imcs21	calibration	10097362	symptom_013	10097362	0.0007329000000000001	4.489666374865919	not_mentioned		not_mentioned	correct	ok	not_mentioned	released	unavailable
Haiku 5.5	imcs21	calibration	10097362	symptom_014	10097362	0.0007329000000000001	4.489666374865919	not_mentioned		not_mentioned	correct	ok	not_mentioned	released	unavailable
Haiku 5.5	imcs21	calibration	10097362	symptom_015	10097362	0.0007329000000000001	4.489666374865919	not_mentioned		not_mentioned	correct	ok	not_mentioned	released	unavailable
Haiku 5.5	imcs21	calibration	10097362	symptom_016	10097362	0.0007329000000000001	4.489666374865919	not_mentioned		not_mentioned	correct	ok	not_mentioned	released	unavailable
Haiku 5.5	imcs21	calibration	10097362	symptom_017	10097362	0.0007329000000000001	4.489666374865919	not_mentioned		not_mentioned	correct	ok	not_mentioned	released	unavailable
Haiku 5.5	imcs21	calibration	10097362	symptom_018	10097362	0.0007329000000000001	4.489666374865919	not_mentioned		not_mentioned	correct	ok	not_mentioned	released	unavailable
Haiku 5.5	imcs21	calibration	10097362	symptom_019	10097362	0.0007329000000000001	4.489666374865919	not_mentioned		not_mentioned	correct	ok	not_mentioned	released	unavailable
Haiku 5.5	imcs21	calibration	10097362	symptom_020	10097362	0.0007329000000000001	4.489666374865919	not_mentioned		not_mentioned	correct	ok	not_mentioned	released	unavailable
Haiku 5.5	imcs21	calibration	10097362	symptom_021	10097362	0.0007329000000000001	4.489666374865919	not_mentioned		not_mentioned	correct	ok	not_mentioned	released	unavailable
Haiku 5.5	imcs21	calibration	10097362	symptom_022	10097362	0.0007329000000000001	4.489666374865919	not_mentioned		uncertain	incorrect	ok	uncertain	released	unavailable
Haiku 5.5	imcs21	calibration	10097362	symptom_023	10097362	0.0007329000000000001	4.489666374865919	not_mentioned		not_mentioned	correct	ok	not_mentioned	released	unavailable
Haiku 5.5	imcs21	calibration	10097362	symptom_024	10097362	0.0007329000000000001	4.489666374865919	not_mentioned		not_mentioned	correct	ok	not_mentioned	released	unavailable
Haiku 5.5	imcs21	calibration	10097362	symptom_025	10097362	0.0007329000000000001	4.489666374865919	not_mentioned		not_mentioned	correct	ok	not_mentioned	released	unavailable
Haiku 5.5	imcs21	calibration	10097362	symptom_026	10097362	0.0007329000000000001	4.489666374865919	not_mentioned		not_mentioned	correct	ok	not_mentioned	released	unavailable
Haiku 5.5	imcs21	calibration	10097362	symptom_027	10097362	0.0007329000000000001	4.489666374865919	not_mentioned		not_mentioned	correct	ok	not_mentioned	released	unavailable
Haiku 5.5	imcs21	calibration	10097362	symptom_028	10097362	0.0007329000000000001	4.489666374865919	not_mentioned		not_mentioned	correct	ok	not_mentioned	released	unavailable
Haiku 5.5	imcs21	calibration	10097362	symptom_029	10097362	0.0007329000000000001	4.489666374865919	not_mentioned		not_mentioned	correct	ok	not_mentioned	released	unavailable
Haiku 5.5	imcs21	calibration	10097362	symptom_030	10097362	0.0007329000000000001	4.489666374865919	negative	0.85	not_mentioned	incorrect	ok	not_mentioned	released	reported_percentage
Haiku 5.5	imcs21	calibration	10097362	symptom_031	10097362	0.0007329000000000001	4.489666374865919	not_mentioned		not_mentioned	correct	ok	not_mentioned	released	unavailable
Haiku 5.5	imcs21	calibration	10097362	symptom_032	10097362	0.0007329000000000001	4.489666374865919	not_mentioned		not_mentioned	correct	ok	not_mentioned	released	unavailable
Haiku 5.5	imcs21	calibration	10097362	symptom_033	10097362	0.0007329000000000001	4.489666374865919	not_mentioned		not_mentioned	correct	ok	not_mentioned	released	unavailable
Haiku 5.5	imcs21	calibration	10097362	symptom_034	10097362	0.0007329000000000001	4.489666374865919	not_mentioned		not_mentioned	correct	ok	not_mentioned	released	unavailable
Haiku 5.5	imcs21	calibration	10097362	symptom_035	10097362	0.0007329000000000001	4.489666374865919	not_mentioned		not_mentioned	correct	ok	not_mentioned	released	unavailable
Haiku 5.5	imcs21	calibration	10097362	symptom_036	10097362	0.0007329000000000001	4.489666374865919	not_mentioned		not_mentioned	correct	ok	not_mentioned	released	unavailable
Haiku 5.5	imcs21	calibration	10097362	symptom_037	10097362	0.0007329000000000001	4.489666374865919	not_mentioned		not_mentioned	correct	ok	not_mentioned	released	unavailable
Haiku 5.5	imcs21	calibration	10097362	symptom_038	10097362	0.0007329000000000001	4.489666374865919	not_mentioned		not_mentioned	correct	ok	not_mentioned	released	unavailable
Haiku 5.5	imcs21	calibration	10097362	symptom_039	10097362	0.0007329000000000001	4.489666374865919	not_mentioned		not_mentioned	correct	ok	not_mentioned	released	unavailable
Haiku 5.5	imcs21	calibration	10097362	symptom_040	10097362	0.0007329000000000001	4.489666374865919	not_mentioned		not_mentioned	correct	ok	not_mentioned	released	unavailable
Haiku 5.5	imcs21	calibration	10097362	symptom_041	10097362	0.0007329000000000001	4.489666374865919	not_mentioned		not_mentioned	correct	ok	not_mentioned	released	unavailable
Haiku 5.5	imcs21	calibration	10097362	symptom_042	10097362	0.0007329000000000001	4.489666374865919	not_mentioned		not_mentioned	correct	ok	not_mentioned	released	unavailable
Haiku 5.5	imcs21	calibration	10097362	symptom_043	10097362	0.0007329000000000001	4.489666374865919	not_mentioned		not_mentioned	correct	ok	not_mentioned	released	unavailable
Haiku 5.5	imcs21	calibration	10097362	symptom_044	10097362	0.0007329000000000001	4.489666374865919	uncertain	0.5	not_mentioned	incorrect	ok	not_mentioned	released	reported_percentage
Haiku 5.5	imcs21	calibration	10097362	symptom_045	10097362	0.0007329000000000001	4.489666374865919	not_mentioned		not_mentioned	correct	ok	not_mentioned	released	unavailable
Haiku 5.5	imcs21	calibration	10097362	symptom_046	10097362	0.0007329000000000001	4.489666374865919	not_mentioned		not_mentioned	correct	ok	not_mentioned	released	unavailable
Haiku 5.5	imcs21	calibration	10097362	symptom_047	10097362	0.0007329000000000001	4.489666374865919	not_mentioned		not_mentioned	correct	ok	not_mentioned	released	unavailable
Haiku 5.5	imcs21	calibration	10097362	symptom_048	10097362	0.0007329000000000001	4.489666374865919	not_mentioned		not_mentioned	correct	ok	not_mentioned	released	unavailable
Haiku 5.5	imcs21	calibration	10097362	symptom_049	10097362	0.0007329000000000001	4.489666374865919	not_mentioned		not_mentioned	correct	ok	not_mentioned	released	unavailable
Haiku 5.5	imcs21	calibration	10097362	symptom_050	10097362	0.0007329000000000001	4.489666374865919	not_mentioned		not_mentioned	correct	ok	not_mentioned	released	unavailable
Haiku 5.5	imcs21	calibration	10097362	symptom_051	10097362	0.0007329000000000001	4.489666374865919	not_mentioned		not_mentioned	correct	ok	not_mentioned	released	unavailable
Haiku 5.5	imcs21	calibration	10097362	symptom_052	10097362	0.0007329000000000001	4.489666374865919	not_mentioned		not_mentioned	correct	ok	not_mentioned	released	unavailable
Haiku 5.5	imcs21	calibration	10097362	symptom_053	10097362	0.0007329000000000001	4.489666374865919	not_mentioned		not_mentioned	correct	ok	not_mentioned	released	unavailable
Haiku 5.5	imcs21	calibration	10097362	symptom_054	10097362	0.0007329000000000001	4.489666374865919	negative	0.85	not_mentioned	incorrect	ok	not_mentioned	released	reported_percentage
Haiku 5.5	imcs21	calibration	10097362	symptom_055	10097362	0.0007329000000000001	4.489666374865919	not_mentioned		not_mentioned	correct	ok	not_mentioned	released	unavailable
Haiku 5.5	imcs21	calibration	10097362	symptom_056	10097362	0.0007329000000000001	4.489666374865919	not_mentioned		not_mentioned	correct	ok	not_mentioned	released	unavailable
Haiku 5.5	imcs21	calibration	10097362	symptom_057	10097362	0.0007329000000000001	4.489666374865919	not_mentioned		not_mentioned	correct	ok	not_mentioned	released	unavailable
Haiku 5.5	imcs21	calibration	10097362	symptom_058	10097362	0.0007329000000000001	4.489666374865919	positive	0.7	not_mentioned	incorrect	ok	not_mentioned	released	reported_percentage
Haiku 5.5	imcs21	calibration	10097362	symptom_059	10097362	0.0007329000000000001	4.489666374865919	not_mentioned		not_mentioned	correct	ok	not_mentioned	released	unavailable
Haiku 5.5	imcs21	calibration	10097362	symptom_060	10097362	0.0007329000000000001	4.489666374865919	not_mentioned		not_mentioned	correct	ok	not_mentioned	released	unavailable
Haiku 5.5	imcs21	calibration	10097362	symptom_061	10097362	0.0007329000000000001	4.489666374865919	not_mentioned		not_mentioned	correct	ok	not_mentioned	released	unavailable
Haiku 5.5	imcs21	calibration	10097362	symptom_062	10097362	0.0007329000000000001	4.489666374865919	not_mentioned		not_mentioned	correct	ok	not_mentioned	released	unavailable
Haiku 5.5	imcs21	calibration	10097362	symptom_063	10097362	0.0007329000000000001	4.489666374865919	not_mentioned		not_mentioned	correct	ok	not_mentioned	released	unavailable
Haiku 5.5	imcs21	calibration	10097362	symptom_064	10097362	0.0007329000000000001	4.489666374865919	not_mentioned		not_mentioned	correct	ok	not_mentioned	released	unavailable
Haiku 5.5	imcs21	calibration	10097362	symptom_065	10097362	0.0007329000000000001	4.489666374865919	not_mentioned		not_mentioned	correct	ok	not_mentioned	released	unavailable
Haiku 5.5	imcs21	calibration	10097362	symptom_066	10097362	0.0007329000000000001	4.489666374865919	not_mentioned		not_mentioned	correct	ok	not_mentioned	released	unavailable
Haiku 5.5	imcs21	calibration	10097362	symptom_067	10097362	0.0007329000000000001	4.489666374865919	not_mentioned		not_mentioned	correct	ok	not_mentioned	released	unavailable
Haiku 5.5	imcs21	calibration	10097362	symptom_068	10097362	0.0007329000000000001	4.489666374865919	not_mentioned		not_mentioned	correct	ok	not_mentioned	released	unavailable
Haiku 5.5	imcs21	calibration	10097362	symptom_069	10097362	0.0007329000000000001	4.489666374865919	not_mentioned		not_mentioned	correct	ok	not_mentioned	released	unavailable
Haiku 5.5	imcs21	calibration	10097362	symptom_070	10097362	0.0007329000000000001	4.489666374865919	not_mentioned		not_mentioned	correct	ok	not_mentioned	released	unavailable
Haiku 5.5	imcs21	calibration	10097362	symptom_071	10097362	0.0007329000000000001	4.489666374865919	not_mentioned		not_mentioned	correct	ok	not_mentioned	released	unavailable
Haiku 5.5	imcs21	calibration	10097362	symptom_072	10097362	0.0007329000000000001	4.489666374865919	not_mentioned		not_mentioned	correct	ok	not_mentioned	released	unavailable
Haiku 5.5	imcs21	calibration	10097362	symptom_073	10097362	0.0007329000000000001	4.489666374865919	not_mentioned		not_mentioned	correct	ok	not_mentioned	released	unavailable
Haiku 5.5	imcs21	calibration	10097362	symptom_074	10097362	0.0007329000000000001	4.489666374865919	not_mentioned		not_mentioned	correct	ok	not_mentioned	released	unavailable
Haiku 5.5	imcs21	calibration	10097362	symptom_075	10097362	0.0007329000000000001	4.489666374865919	not_mentioned		not_mentioned	correct	ok	not_mentioned	released	unavailable
Haiku 5.5	imcs21	calibration	10097362	symptom_076	10097362	0.0007329000000000001	4.489666374865919	not_mentioned		not_mentioned	correct	ok	not_mentioned	released	unavailable
Haiku 5.5	imcs21	calibration	10097362	symptom_077	10097362	0.0007329000000000001	4.489666374865919	not_mentioned		not_mentioned	correct	ok	not_mentioned	released	unavailable
Haiku 5.5	imcs21	calibration	10097362	symptom_078	10097362	0.0007329000000000001	4.489666374865919	not_mentioned		not_mentioned	correct	ok	not_mentioned	released	unavailable
Haiku 5.5	imcs21	calibration	10097362	symptom_079	10097362	0.0007329000000000001	4.489666374865919	not_mentioned		not_mentioned	correct	ok	not_mentioned	released	unavailable
Haiku 5.5	imcs21	calibration	10097362	symptom_080	10097362	0.0007329000000000001	4.489666374865919	not_mentioned		not_mentioned	correct	ok	not_mentioned	released	unavailable
Haiku 5.5	imcs21	calibration	10097362	symptom_081	10097362	0.0007329000000000001	4.489666374865919	not_mentioned		not_mentioned	correct	ok	not_mentioned	released	unavailable
Haiku 5.5	imcs21	calibration	10097362	symptom_082	10097362	0.0007329000000000001	4.489666374865919	not_mentioned		not_mentioned	correct	ok	not_mentioned	released	unavailable
Haiku 5.5	imcs21	calibration	10097362	symptom_083	10097362	0.0007329000000000001	4.489666374865919	not_mentioned		not_mentioned	correct	ok	not_mentioned	released	unavailable
Haiku 5.5	imcs21	calibration	10097362	symptom_084	10097362	0.0007329000000000001	4.489666374865919	not_mentioned		not_mentioned	correct	ok	not_mentioned	released	unavailable
Haiku 5.5	imcs21	calibration	10097362	symptom_085	10097362	0.0007329000000000001	4.489666374865919	not_mentioned		not_mentioned	correct	ok	not_mentioned	released	unavailable
Haiku 5.5	imcs21	calibration	10097362	symptom_086	10097362	0.0007329000000000001	4.489666374865919	not_mentioned		not_mentioned	correct	ok	not_mentioned	released	unavailable
Haiku 5.5	imcs21	calibration	10097362	symptom_087	10097362	0.0007329000000000001	4.489666374865919	not_mentioned		not_mentioned	correct	ok	not_mentioned	released	unavailable
Haiku 5.5	imcs21	calibration	10097362	symptom_088	10097362	0.0007329000000000001	4.489666374865919	not_mentioned		not_mentioned	correct	ok	not_mentioned	released	unavailable
Haiku 5.5	imcs21	calibration	10097362	symptom_089	10097362	0.0007329000000000001	4.489666374865919	not_mentioned		not_mentioned	correct	ok	not_mentioned	released	unavailable
Haiku 5.5	imcs21	calibration	10097362	symptom_090	10097362	0.0007329000000000001	4.489666374865919	not_mentioned		not_mentioned	correct	ok	not_mentioned	released	unavailable
Haiku 5.5	imcs21	calibration	10097362	symptom_091	10097362	0.0007329000000000001	4.489666374865919	not_mentioned		not_mentioned	correct	ok	not_mentioned	released	unavailable
Haiku 5.5	imcs21	calibration	10097362	symptom_092	10097362	0.0007329000000000001	4.489666374865919	not_mentioned		not_mentioned	correct	ok	not_mentioned	released	unavailable
Haiku 5.5	imcs21	calibration	10097362	symptom_093	10097362	0.0007329000000000001	4.489666374865919	not_mentioned		not_mentioned	correct	ok	not_mentioned	released	unavailable
Haiku 5.5	imcs21	calibration	10097362	symptom_094	10097362	0.0007329000000000001	4.489666374865919	not_mentioned		not_mentioned	correct	ok	not_mentioned	released	unavailable
Haiku 5.5	imcs21	calibration	10097362	symptom_095	10097362	0.0007329000000000001	4.489666374865919	not_mentioned		not_mentioned	correct	ok	not_mentioned	released	unavailable
Haiku 5.5	imcs21	calibration	10097362	symptom_096	10097362	0.0007329000000000001	4.489666374865919	not_mentioned		not_mentioned	correct	ok	not_mentioned	released	unavailable
Haiku 5.5	imcs21	calibration	10097362	symptom_097	10097362	0.0007329000000000001	4.489666374865919	not_mentioned		not_mentioned	correct	ok	not_mentioned	released	unavailable
Haiku 5.5	imcs21	calibration	10097362	symptom_098	10097362	0.0007329000000000001	4.489666374865919	not_mentioned		not_mentioned	correct	ok	not_mentioned	released	unavailable
Haiku 5.5	imcs21	calibration	10097362	symptom_099	10097362	0.0007329000000000001	4.489666374865919	not_mentioned		not_mentioned	correct	ok	not_mentioned	released	unavailable
Haiku 5.5	imcs21	calibration	10097362	symptom_100	10097362	0.0007329000000000001	4.489666374865919	not_mentioned		not_mentioned	correct	ok	not_mentioned	released	unavailable
Haiku 5.5	imcs21	calibration	10097362	symptom_101	10097362	0.0007329000000000001	4.489666374865919	not_mentioned		not_mentioned	correct	ok	not_mentioned	released	unavailable
Haiku 5.5	imcs21	calibration	10097362	symptom_102	10097362	0.0007329000000000001	4.489666374865919	not_mentioned		not_mentioned	correct	ok	not_mentioned	released	unavailable
Haiku 5.5	imcs21	calibration	10097362	symptom_103	10097362	0.0007329000000000001	4.489666374865919	not_mentioned		not_mentioned	correct	ok	not_mentioned	released	unavailable
Haiku 5.5	imcs21	calibration	10097362	symptom_104	10097362	0.0007329000000000001	4.489666374865919	not_mentioned		not_mentioned	correct	ok	not_mentioned	released	unavailable
Haiku 5.5	imcs21	calibration	10097362	symptom_105	10097362	0.0007329000000000001	4.489666374865919	not_mentioned		not_mentioned	correct	ok	not_mentioned	released	unavailable
Haiku 5.5	imcs21	calibration	10097362	symptom_106	10097362	0.0007329000000000001	4.489666374865919	not_mentioned		not_mentioned	correct	ok	not_mentioned	released	unavailable
Haiku 5.5	imcs21	calibration	10097362	symptom_107	10097362	0.0007329000000000001	4.489666374865919	not_mentioned		not_mentioned	correct	ok	not_mentioned	released	unavailable
Haiku 5.5	imcs21	calibration	10097362	symptom_108	10097362	0.0007329000000000001	4.489666374865919	not_mentioned		not_mentioned	correct	ok	not_mentioned	released	unavailable
Haiku 5.5	imcs21	calibration	10097362	symptom_109	10097362	0.0007329000000000001	4.489666374865919	not_mentioned		not_mentioned	correct	ok	not_mentioned	released	unavailable
Haiku 5.5	imcs21	calibration	10097362	symptom_110	10097362	0.0007329000000000001	4.489666374865919	not_mentioned		not_mentioned	correct	ok	not_mentioned	released	unavailable
Haiku 5.5	imcs21	calibration	10097362	symptom_111	10097362	0.0007329000000000001	4.489666374865919	not_mentioned		not_mentioned	correct	ok	not_mentioned	released	unavailable
Haiku 5.5	imcs21	calibration	10097362	symptom_112	10097362	0.0007329000000000001	4.489666374865919	not_mentioned		not_mentioned	correct	ok	not_mentioned	released	unavailable
Haiku 5.5	imcs21	calibration	10097362	symptom_113	10097362	0.0007329000000000001	4.489666374865919	not_mentioned		not_mentioned	correct	ok	not_mentioned	released	unavailable
Haiku 5.5	imcs21	calibration	10097362	symptom_114	10097362	0.0007329000000000001	4.489666374865919	not_mentioned		not_mentioned	correct	ok	not_mentioned	released	unavailable
Haiku 5.5	imcs21	calibration	10097362	symptom_115	10097362	0.0007329000000000001	4.489666374865919	not_mentioned		not_mentioned	correct	ok	not_mentioned	released	unavailable
Haiku 5.5	imcs21	calibration	10097362	symptom_116	10097362	0.0007329000000000001	4.489666374865919	not_mentioned		not_mentioned	correct	ok	not_mentioned	released	unavailable
Haiku 5.5	imcs21	calibration	10097362	symptom_117	10097362	0.0007329000000000001	4.489666374865919	not_mentioned		not_mentioned	correct	ok	not_mentioned	released	unavailable
Haiku 5.5	imcs21	calibration	10097362	symptom_118	10097362	0.0007329000000000001	4.489666374865919	not_mentioned		not_mentioned	correct	ok	not_mentioned	released	unavailable
Haiku 5.5	imcs21	calibration	10097362	symptom_119	10097362	0.0007329000000000001	4.489666374865919	not_mentioned		not_mentioned	correct	ok	not_mentioned	released	unavailable
Haiku 5.5	imcs21	calibration	10097362	symptom_120	10097362	0.0007329000000000001	4.489666374865919	not_mentioned		not_mentioned	correct	ok	not_mentioned	released	unavailable
Haiku 5.5	imcs21	calibration	10097362	symptom_121	10097362	0.0007329000000000001	4.489666374865919	not_mentioned		not_mentioned	correct	ok	not_mentioned	released	unavailable
Haiku 5.5	imcs21	calibration	10097362	symptom_122	10097362	0.0007329000000000001	4.489666374865919	not_mentioned		not_mentioned	correct	ok	not_mentioned	released	unavailable
Haiku 5.5	imcs21	calibration	10097362	symptom_123	10097362	0.0007329000000000001	4.489666374865919	not_mentioned		not_mentioned	correct	ok	not_mentioned	released	unavailable
Haiku 5.5	imcs21	calibration	10097362	symptom_124	10097362	0.0007329000000000001	4.489666374865919	not_mentioned		not_mentioned	correct	ok	not_mentioned	released	unavailable
Haiku 5.5	imcs21	calibration	10097362	symptom_125	10097362	0.0007329000000000001	4.489666374865919	not_mentioned		not_mentioned	correct	ok	not_mentioned	released	unavailable
Haiku 5.5	imcs21	calibration	10097362	symptom_126	10097362	0.0007329000000000001	4.489666374865919	not_mentioned		not_mentioned	correct	ok	not_mentioned	released	unavailable
Haiku 5.5	imcs21	calibration	10097362	symptom_127	10097362	0.0007329000000000001	4.489666374865919	not_mentioned		not_mentioned	correct	ok	not_mentioned	released	unavailable
Haiku 5.5	imcs21	calibration	10097362	symptom_128	10097362	0.0007329000000000001	4.489666374865919	not_mentioned		not_mentioned	correct	ok	not_mentioned	released	unavailable
Haiku 5.5	imcs21	calibration	10097362	symptom_129	10097362	0.0007329000000000001	4.489666374865919	not_mentioned		not_mentioned	correct	ok	not_mentioned	released	unavailable
Haiku 5.5	imcs21	calibration	10097362	symptom_130	10097362	0.0007329000000000001	4.489666374865919	not_mentioned		not_mentioned	correct	ok	not_mentioned	released	unavailable
Haiku 5.5	imcs21	calibration	10097362	symptom_131	10097362	0.0007329000000000001	4.489666374865919	not_mentioned		not_mentioned	correct	ok	not_mentioned	released	unavailable
Haiku 5.5	imcs21	calibration	10097362	symptom_132	10097362	0.0007329000000000001	4.489666374865919	not_mentioned		not_mentioned	correct	ok	not_mentioned	released	unavailable
Haiku 5.5	imcs21	calibration	10097362	symptom_133	10097362	0.0007329000000000001	4.489666374865919	not_mentioned		not_mentioned	correct	ok	not_mentioned	released	unavailable
Haiku 5.5	imcs21	calibration	10097362	symptom_134	10097362	0.0007329000000000001	4.489666374865919	not_mentioned		not_mentioned	correct	ok	not_mentioned	released	unavailable
Haiku 5.5	imcs21	calibration	10097362	symptom_135	10097362	0.0007329000000000001	4.489666374865919	not_mentioned		not_mentioned	correct	ok	not_mentioned	released	unavailable
Haiku 5.5	imcs21	calibration	10097362	symptom_136	10097362	0.0007329000000000001	4.489666374865919	not_mentioned		not_mentioned	correct	ok	not_mentioned	released	unavailable
Haiku 5.5	imcs21	calibration	10097362	symptom_137	10097362	0.0007329000000000001	4.489666374865919	not_mentioned		not_mentioned	correct	ok	not_mentioned	released	unavailable
Haiku 5.5	imcs21	calibration	10097362	symptom_138	10097362	0.0007329000000000001	4.489666374865919	not_mentioned		not_mentioned	correct	ok	not_mentioned	released	unavailable
Haiku 5.5	imcs21	calibration	10097362	symptom_139	10097362	0.0007329000000000001	4.489666374865919	not_mentioned		not_mentioned	correct	ok	not_mentioned	released	unavailable
Haiku 5.5	imcs21	calibration	10097362	symptom_140	10097362	0.0007329000000000001	4.489666374865919	not_mentioned		not_mentioned	correct	ok	not_mentioned	released	unavailable
Haiku 5.5	imcs21	calibration	10097362	symptom_141	10097362	0.0007329000000000001	4.489666374865919	not_mentioned		not_mentioned	correct	ok	not_mentioned	released	unavailable
Haiku 5.5	imcs21	calibration	10097362	symptom_142	10097362	0.0007329000000000001	4.489666374865919	not_mentioned		not_mentioned	correct	ok	not_mentioned	released	unavailable
Haiku 5.5	imcs21	calibration	10097362	symptom_143	10097362	0.0007329000000000001	4.489666374865919	not_mentioned		not_mentioned	correct	ok	not_mentioned	released	unavailable
Haiku 5.5	imcs21	calibration	10097362	symptom_144	10097362	0.0007329000000000001	4.489666374865919	not_mentioned		not_mentioned	correct	ok	not_mentioned	released	unavailable
Haiku 5.5	imcs21	calibration	10097362	symptom_145	10097362	0.0007329000000000001	4.489666374865919	not_mentioned		not_mentioned	correct	ok	not_mentioned	released	unavailable
Haiku 5.5	imcs21	calibration	10097362	symptom_146	10097362	0.0007329000000000001	4.489666374865919	not_mentioned		not_mentioned	correct	ok	not_mentioned	released	unavailable
Haiku 5.5	imcs21	calibration	10097362	symptom_147	10097362	0.0007329000000000001	4.489666374865919	not_mentioned		not_mentioned	correct	ok	not_mentioned	released	unavailable
Haiku 5.5	imcs21	calibration	10097362	symptom_148	10097362	0.0007329000000000001	4.489666374865919	not_mentioned		not_mentioned	correct	ok	not_mentioned	released	unavailable
Haiku 5.5	imcs21	calibration	10097362	symptom_149	10097362	0.0007329000000000001	4.489666374865919	not_mentioned		not_mentioned	correct	ok	not_mentioned	released	unavailable
Haiku 5.5	imcs21	calibration	10097362	symptom_150	10097362	0.0007329000000000001	4.489666374865919	not_mentioned		not_mentioned	correct	ok	not_mentioned	released	unavailable
Haiku 5.5	imcs21	calibration	10097362	symptom_151	10097362	0.0007329000000000001	4.489666374865919	not_mentioned		not_mentioned	correct	ok	not_mentioned	released	unavailable
Haiku 5.5	imcs21	calibration	10097362	symptom_152	10097362	0.0007329000000000001	4.489666374865919	not_mentioned		not_mentioned	correct	ok	not_mentioned	released	unavailable
Haiku 5.5	imcs21	calibration	10097362	symptom_153	10097362	0.0007329000000000001	4.489666374865919	not_mentioned		not_mentioned	correct	ok	not_mentioned	released	unavailable
Haiku 5.5	imcs21	calibration	10097362	symptom_154	10097362	0.0007329000000000001	4.489666374865919	not_mentioned		not_mentioned	correct	ok	not_mentioned	released	unavailable
Haiku 5.5	imcs21	calibration	10097362	symptom_155	10097362	0.0007329000000000001	4.489666374865919	not_mentioned		not_mentioned	correct	ok	not_mentioned	released	unavailable
Haiku 5.5	imcs21	calibration	10097362	symptom_156	10097362	0.0007329000000000001	4.489666374865919	not_mentioned		not_mentioned	correct	ok	not_mentioned	released	unavailable
Haiku 5.5	imcs21	calibration	10097362	symptom_157	10097362	0.0007329000000000001	4.489666374865919	not_mentioned		not_mentioned	correct	ok	not_mentioned	released	unavailable
Haiku 5.5	imcs21	calibration	10097362	symptom_158	10097362	0.0007329000000000001	4.489666374865919	not_mentioned		not_mentioned	correct	ok	not_mentioned	released	unavailable
Haiku 5.5	imcs21	calibration	10097362	symptom_159	10097362	0.0007329000000000001	4.489666374865919	not_mentioned		not_mentioned	correct	ok	not_mentioned	released	unavailable
Haiku 5.5	imcs21	calibration	10097362	symptom_160	10097362	0.0007329000000000001	4.489666374865919	not_mentioned		not_mentioned	correct	ok	not_mentioned	released	unavailable
Haiku 5.5	imcs21	calibration	10097362	symptom_161	10097362	0.0007329000000000001	4.489666374865919	not_mentioned		not_mentioned	correct	ok	not_mentioned	released	unavailable
Haiku 5.5	imcs21	calibration	10097362	symptom_162	10097362	0.0007329000000000001	4.489666374865919	not_mentioned		not_mentioned	correct	ok	not_mentioned	released	unavailable
Haiku 5.5	imcs21	calibration	10097362	symptom_163	10097362	0.0007329000000000001	4.489666374865919	not_mentioned		not_mentioned	correct	ok	not_mentioned	released	unavailable
Haiku 5.5	imcs21	calibration	10097362	symptom_164	10097362	0.0007329000000000001	4.489666374865919	not_mentioned		not_mentioned	correct	ok	not_mentioned	released	unavailable
Haiku 5.5	imcs21	calibration	10097362	symptom_165	10097362	0.0007329000000000001	4.489666374865919	not_mentioned		not_mentioned	correct	ok	not_mentioned	released	unavailable
Haiku 5.5	imcs21	calibration	10097362	symptom_166	10097362	0.0007329000000000001	4.489666374865919	not_mentioned		not_mentioned	correct	ok	not_mentioned	released	unavailable
Haiku 5.5	imcs21	calibration	10097362	symptom_167	10097362	0.0007329000000000001	4.489666374865919	not_mentioned		not_mentioned	correct	ok	not_mentioned	released	unavailable
Haiku 5.5	imcs21	calibration	10097362	symptom_168	10097362	0.0007329000000000001	4.489666374865919	not_mentioned		not_mentioned	correct	ok	not_mentioned	released	unavailable
Haiku 5.5	imcs21	calibration	10097362	symptom_169	10097362	0.0007329000000000001	4.489666374865919	not_mentioned		not_mentioned	correct	ok	not_mentioned	released	unavailable
Haiku 5.5	imcs21	calibration	10097362	symptom_170	10097362	0.0007329000000000001	4.489666374865919	not_mentioned		not_mentioned	correct	ok	not_mentioned	released	unavailable
Haiku 5.5	imcs21	calibration	10097362	symptom_171	10097362	0.0007329000000000001	4.489666374865919	not_mentioned		not_mentioned	correct	ok	not_mentioned	released	unavailable
Haiku 5.5	imcs21	calibration	10097362	symptom_172	10097362	0.0007329000000000001	4.489666374865919	not_mentioned		not_mentioned	correct	ok	not_mentioned	released	unavailable
Haiku 5.5	imcs21	calibration	10097362	symptom_173	10097362	0.0007329000000000001	4.489666374865919	not_mentioned		not_mentioned	correct	ok	not_mentioned	released	unavailable
Haiku 5.5	imcs21	calibration	10097362	symptom_174	10097362	0.0007329000000000001	4.489666374865919	not_mentioned		not_mentioned	correct	ok	not_mentioned	released	unavailable
Haiku 5.5	imcs21	calibration	10097362	symptom_175	10097362	0.0007329000000000001	4.489666374865919	not_mentioned		not_mentioned	correct	ok	not_mentioned	released	unavailable
Haiku 5.5	imcs21	calibration	10097362	symptom_176	10097362	0.0007329000000000001	4.489666374865919	not_mentioned		not_mentioned	correct	ok	not_mentioned	released	unavailable
Haiku 5.5	imcs21	calibration	10097362	symptom_177	10097362	0.0007329000000000001	4.489666374865919	not_mentioned		not_mentioned	correct	ok	not_mentioned	released	unavailable
Haiku 5.5	imcs21	calibration	10097362	symptom_178	10097362	0.0007329000000000001	4.489666374865919	not_mentioned		not_mentioned	correct	ok	not_mentioned	released	unavailable
Haiku 5.5	imcs21	calibration	10097362	symptom_179	10097362	0.0007329000000000001	4.489666374865919	not_mentioned		not_mentioned	correct	ok	not_mentioned	released	unavailable
Haiku 5.5	imcs21	calibration	10097362	symptom_180	10097362	0.0007329000000000001	4.489666374865919	not_mentioned		not_mentioned	correct	ok	not_mentioned	released	unavailable
Haiku 5.5	imcs21	calibration	10097362	symptom_181	10097362	0.0007329000000000001	4.489666374865919	not_mentioned		not_mentioned	correct	ok	not_mentioned	released	unavailable
Haiku 5.5	imcs21	calibration	10097362	symptom_182	10097362	0.0007329000000000001	4.489666374865919	not_mentioned		not_mentioned	correct	ok	not_mentioned	released	unavailable
Haiku 5.5	imcs21	calibration	10097362	symptom_183	10097362	0.0007329000000000001	4.489666374865919	not_mentioned		not_mentioned	correct	ok	not_mentioned	released	unavailable
Haiku 5.5	imcs21	calibration	10097362	symptom_184	10097362	0.0007329000000000001	4.489666374865919	not_mentioned		not_mentioned	correct	ok	not_mentioned	released	unavailable
Haiku 5.5	imcs21	calibration	10097362	symptom_185	10097362	0.0007329000000000001	4.489666374865919	not_mentioned		not_mentioned	correct	ok	not_mentioned	released	unavailable
Haiku 5.5	imcs21	calibration	10097362	symptom_186	10097362	0.0007329000000000001	4.489666374865919	not_mentioned		not_mentioned	correct	ok	not_mentioned	released	unavailable
Haiku 5.5	imcs21	calibration	10097362	symptom_187	10097362	0.0007329000000000001	4.489666374865919	not_mentioned		not_mentioned	correct	ok	not_mentioned	released	unavailable
Haiku 5.5	imcs21	calibration	10097362	symptom_188	10097362	0.0007329000000000001	4.489666374865919	not_mentioned		not_mentioned	correct	ok	not_mentioned	released	unavailable
Haiku 5.5	imcs21	calibration	10097362	symptom_189	10097362	0.0007329000000000001	4.489666374865919	not_mentioned		not_mentioned	correct	ok	not_mentioned	released	unavailable
Haiku 5.5	imcs21	calibration	10097362	symptom_190	10097362	0.0007329000000000001	4.489666374865919	not_mentioned		not_mentioned	correct	ok	not_mentioned	released	unavailable
Haiku 5.5	imcs21	calibration	10097362	symptom_191	10097362	0.0007329000000000001	4.489666374865919	not_mentioned		not_mentioned	correct	ok	not_mentioned	released	unavailable
Haiku 5.5	imcs21	calibration	10097362	symptom_192	10097362	0.0007329000000000001	4.489666374865919	not_mentioned		not_mentioned	correct	ok	not_mentioned	released	unavailable
Haiku 5.5	imcs21	calibration	10097362	symptom_193	10097362	0.0007329000000000001	4.489666374865919	not_mentioned		not_mentioned	correct	ok	not_mentioned	released	unavailable
Haiku 5.5	imcs21	calibration	10097362	symptom_194	10097362	0.0007329000000000001	4.489666374865919	not_mentioned		not_mentioned	correct	ok	not_mentioned	released	unavailable
Haiku 5.5	imcs21	calibration	10097362	symptom_195	10097362	0.0007329000000000001	4.489666374865919	not_mentioned		not_mentioned	correct	ok	not_mentioned	released	unavailable
Haiku 5.5	imcs21	calibration	10097362	symptom_196	10097362	0.0007329000000000001	4.489666374865919	not_mentioned		not_mentioned	correct	ok	not_mentioned	released	unavailable
Haiku 5.5	imcs21	calibration	10097362	symptom_197	10097362	0.0007329000000000001	4.489666374865919	not_mentioned		not_mentioned	correct	ok	not_mentioned	released	unavailable
Haiku 5.5	imcs21	calibration	10097362	symptom_198	10097362	0.0007329000000000001	4.489666374865919	not_mentioned		not_mentioned	correct	ok	not_mentioned	released	unavailable
Haiku 5.5	imcs21	calibration	10097362	symptom_199	10097362	0.0007329000000000001	4.489666374865919	not_mentioned		not_mentioned	correct	ok	not_mentioned	released	unavailable
Haiku 5.5	imcs21	calibration	10097362	symptom_200	10097362	0.0007329000000000001	4.489666374865919	not_mentioned		not_mentioned	correct	ok	not_mentioned	released	unavailable
Haiku 5.5	imcs21	calibration	10097362	symptom_201	10097362	0.0007329000000000001	4.489666374865919	not_mentioned		not_mentioned	correct	ok	not_mentioned	released	unavailable
Haiku 5.5	imcs21	calibration	10097362	symptom_202	10097362	0.0007329000000000001	4.489666374865919	not_mentioned		not_mentioned	correct	ok	not_mentioned	released	unavailable
Haiku 5.5	imcs21	calibration	10097362	symptom_203	10097362	0.0007329000000000001	4.489666374865919	not_mentioned		not_mentioned	correct	ok	not_mentioned	released	unavailable
Haiku 5.5	imcs21	calibration	10097362	symptom_204	10097362	0.0007329000000000001	4.489666374865919	not_mentioned		not_mentioned	correct	ok	not_mentioned	released	unavailable
Haiku 5.5	imcs21	calibration	10097362	symptom_205	10097362	0.0007329000000000001	4.489666374865919	not_mentioned		not_mentioned	correct	ok	not_mentioned	released	unavailable
Haiku 5.5	imcs21	calibration	10097362	symptom_206	10097362	0.0007329000000000001	4.489666374865919	not_mentioned		not_mentioned	correct	ok	not_mentioned	released	unavailable
Haiku 5.5	imcs21	calibration	10097362	symptom_207	10097362	0.0007329000000000001	4.489666374865919	not_mentioned		not_mentioned	correct	ok	not_mentioned	released	unavailable
Haiku 5.5	imcs21	calibration	10097362	symptom_208	10097362	0.0007329000000000001	4.489666374865919	not_mentioned		not_mentioned	correct	ok	not_mentioned	released	unavailable
Haiku 5.5	imcs21	calibration	10097362	symptom_209	10097362	0.0007329000000000001	4.489666374865919	not_mentioned		not_mentioned	correct	ok	not_mentioned	released	unavailable
Haiku 5.5	imcs21	calibration	10097362	symptom_210	10097362	0.0007329000000000001	4.489666374865919	not_mentioned		not_mentioned	correct	ok	not_mentioned	released	unavailable
Haiku 5.5	imcs21	calibration	10097362	symptom_211	10097362	0.0007329000000000001	4.489666374865919	not_mentioned		not_mentioned	correct	ok	not_mentioned	released	unavailable
Haiku 5.5	imcs21	calibration	10097362	symptom_212	10097362	0.0007329000000000001	4.489666374865919	not_mentioned		not_mentioned	correct	ok	not_mentioned	released	unavailable
Haiku 5.5	imcs21	calibration	10097362	symptom_213	10097362	0.0007329000000000001	4.489666374865919	not_mentioned		not_mentioned	correct	ok	not_mentioned	released	unavailable
Haiku 5.5	imcs21	calibration	10097362	symptom_214	10097362	0.0007329000000000001	4.489666374865919	not_mentioned		not_mentioned	correct	ok	not_mentioned	released	unavailable
Haiku 5.5	imcs21	calibration	10097362	symptom_215	10097362	0.0007329000000000001	4.489666374865919	not_mentioned		not_mentioned	correct	ok	not_mentioned	released	unavailable
Haiku 5.5	imcs21	calibration	10097362	symptom_216	10097362	0.0007329000000000001	4.489666374865919	not_mentioned		not_mentioned	correct	ok	not_mentioned	released	unavailable
Haiku 5.5	imcs21	calibration	10097362	symptom_217	10097362	0.0007329000000000001	4.489666374865919	not_mentioned		not_mentioned	correct	ok	not_mentioned	released	unavailable
Haiku 5.5	imcs21	calibration	10097362	symptom_218	10097362	0.0007329000000000001	4.489666374865919	not_mentioned		not_mentioned	correct	ok	not_mentioned	released	unavailable
Haiku 5.5	imcs21	calibration	10097362	symptom_219	10097362	0.0007329000000000001	4.489666374865919	not_mentioned		not_mentioned	correct	ok	not_mentioned	released	unavailable
Haiku 5.5	imcs21	calibration	10097362	symptom_220	10097362	0.0007329000000000001	4.489666374865919	not_mentioned		not_mentioned	correct	ok	not_mentioned	released	unavailable
Haiku 5.5	imcs21	calibration	10097362	symptom_221	10097362	0.0007329000000000001	4.489666374865919	not_mentioned		not_mentioned	correct	ok	not_mentioned	released	unavailable
Haiku 5.5	imcs21	calibration	10097362	symptom_222	10097362	0.0007329000000000001	4.489666374865919	not_mentioned		not_mentioned	correct	ok	not_mentioned	released	unavailable
Haiku 5.5	imcs21	calibration	10097362	symptom_223	10097362	0.0007329000000000001	4.489666374865919	not_mentioned		not_mentioned	correct	ok	not_mentioned	released	unavailable
Haiku 5.5	imcs21	calibration	10097362	symptom_224	10097362	0.0007329000000000001	4.489666374865919	not_mentioned		not_mentioned	correct	ok	not_mentioned	released	unavailable
Haiku 5.5	imcs21	calibration	10097362	symptom_225	10097362	0.0007329000000000001	4.489666374865919	not_mentioned		not_mentioned	correct	ok	not_mentioned	released	unavailable
Haiku 5.5	imcs21	calibration	10097362	symptom_226	10097362	0.0007329000000000001	4.489666374865919	not_mentioned		not_mentioned	correct	ok	not_mentioned	released	unavailable
Haiku 5.5	imcs21	calibration	10097362	symptom_227	10097362	0.0007329000000000001	4.489666374865919	not_mentioned		not_mentioned	correct	ok	not_mentioned	released	unavailable
Haiku 5.5	imcs21	calibration	10097362	symptom_228	10097362	0.0007329000000000001	4.489666374865919	not_mentioned		not_mentioned	correct	ok	not_mentioned	released	unavailable
Haiku 5.5	imcs21	calibration	10097362	symptom_229	10097362	0.0007329000000000001	4.489666374865919	not_mentioned		not_mentioned	correct	ok	not_mentioned	released	unavailable
Haiku 5.5	imcs21	calibration	10097362	symptom_230	10097362	0.0007329000000000001	4.489666374865919	not_mentioned		not_mentioned	correct	ok	not_mentioned	released	unavailable
Haiku 5.5	imcs21	calibration	10097362	symptom_231	10097362	0.0007329000000000001	4.489666374865919	not_mentioned		not_mentioned	correct	ok	not_mentioned	released	unavailable
Haiku 5.5	imcs21	calibration	10097362	symptom_232	10097362	0.0007329000000000001	4.489666374865919	not_mentioned		not_mentioned	correct	ok	not_mentioned	released	unavailable
Haiku 5.5	imcs21	calibration	10097362	symptom_233	10097362	0.0007329000000000001	4.489666374865919	not_mentioned		not_mentioned	correct	ok	not_mentioned	released	unavailable
Haiku 5.5	imcs21	calibration	10097362	symptom_234	10097362	0.0007329000000000001	4.489666374865919	not_mentioned		not_mentioned	correct	ok	not_mentioned	released	unavailable
Haiku 5.5	imcs21	calibration	10097362	symptom_235	10097362	0.0007329000000000001	4.489666374865919	not_mentioned		not_mentioned	correct	ok	not_mentioned	released	unavailable
Haiku 5.5	imcs21	calibration	10097362	symptom_236	10097362	0.0007329000000000001	4.489666374865919	not_mentioned		not_mentioned	correct	ok	not_mentioned	released	unavailable
Haiku 5.5	imcs21	calibration	10097362	symptom_237	10097362	0.0007329000000000001	4.489666374865919	not_mentioned		not_mentioned	correct	ok	not_mentioned	released	unavailable
Haiku 5.5	imcs21	calibration	10097362	symptom_238	10097362	0.0007329000000000001	4.489666374865919	not_mentioned		not_mentioned	correct	ok	not_mentioned	released	unavailable
Haiku 5.5	imcs21	calibration	10097362	symptom_239	10097362	0.0007329000000000001	4.489666374865919	not_mentioned		not_mentioned	correct	ok	not_mentioned	released	unavailable
Haiku 5.5	imcs21	calibration	10097362	symptom_240	10097362	0.0007329000000000001	4.489666374865919	not_mentioned		not_mentioned	correct	ok	not_mentioned	released	unavailable
Haiku 5.5	imcs21	calibration	10097362	symptom_241	10097362	0.0007329000000000001	4.489666374865919	not_mentioned		not_mentioned	correct	ok	not_mentioned	released	unavailable
Haiku 5.5	imcs21	calibration	10097362	symptom_242	10097362	0.0007329000000000001	4.489666374865919	not_mentioned		not_mentioned	correct	ok	not_mentioned	released	unavailable
Haiku 5.5	imcs21	calibration	10097362	symptom_243	10097362	0.0007329000000000001	4.489666374865919	not_mentioned		not_mentioned	correct	ok	not_mentioned	released	unavailable
Haiku 5.5	imcs21	calibration	10097362	symptom_244	10097362	0.0007329000000000001	4.489666374865919	not_mentioned		not_mentioned	correct	ok	not_mentioned	released	unavailable
Haiku 5.5	imcs21	calibration	10097362	symptom_245	10097362	0.0007329000000000001	4.489666374865919	positive	0.85	not_mentioned	incorrect	ok	not_mentioned	released	reported_percentage
Haiku 5.5	imcs21	calibration	10097362	symptom_246	10097362	0.0007329000000000001	4.489666374865919	not_mentioned		not_mentioned	correct	ok	not_mentioned	released	unavailable
Haiku 5.5	imcs21	calibration	10097362	symptom_247	10097362	0.0007329000000000001	4.489666374865919	not_mentioned		not_mentioned	correct	ok	not_mentioned	released	unavailable
Haiku 5.5	imcs21	calibration	10097362	symptom_248	10097362	0.0007329000000000001	4.489666374865919	not_mentioned		not_mentioned	correct	ok	not_mentioned	released	unavailable
Haiku 5.5	imcs21	calibration	10097362	symptom_249	10097362	0.0007329000000000001	4.489666374865919	not_mentioned		not_mentioned	correct	ok	not_mentioned	released	unavailable
Haiku 5.5	imcs21	calibration	10097362	symptom_250	10097362	0.0007329000000000001	4.489666374865919	not_mentioned		not_mentioned	correct	ok	not_mentioned	released	unavailable
Haiku 5.5	imcs21	calibration	10097362	symptom_251	10097362	0.0007329000000000001	4.489666374865919	not_mentioned		not_mentioned	correct	ok	not_mentioned	released	unavailable
Haiku 5.5	imcs21	calibration	10097362	symptom_252	10097362	0.0007329000000000001	4.489666374865919	not_mentioned		not_mentioned	correct	ok	not_mentioned	released	unavailable
Haiku 5.5	imcs21	calibration	10097362	symptom_253	10097362	0.0007329000000000001	4.489666374865919	not_mentioned		not_mentioned	correct	ok	not_mentioned	released	unavailable
Haiku 5.5	imcs21	calibration	10097362	symptom_254	10097362	0.0007329000000000001	4.489666374865919	not_mentioned		not_mentioned	correct	ok	not_mentioned	released	unavailable
Haiku 5.5	imcs21	calibration	10097362	symptom_255	10097362	0.0007329000000000001	4.489666374865919	not_mentioned		not_mentioned	correct	ok	not_mentioned	released	unavailable
Haiku 5.5	imcs21	calibration	10097362	symptom_256	10097362	0.0007329000000000001	4.489666374865919	not_mentioned		not_mentioned	correct	ok	not_mentioned	released	unavailable
Haiku 5.5	imcs21	calibration	10097362	symptom_257	10097362	0.0007329000000000001	4.489666374865919	not_mentioned		not_mentioned	correct	ok	not_mentioned	released	unavailable
Haiku 5.5	imcs21	calibration	10097362	symptom_258	10097362	0.0007329000000000001	4.489666374865919	not_mentioned		not_mentioned	correct	ok	not_mentioned	released	unavailable
Haiku 5.5	imcs21	calibration	10097362	symptom_259	10097362	0.0007329000000000001	4.489666374865919	not_mentioned		not_mentioned	correct	ok	not_mentioned	released	unavailable
Haiku 5.5	imcs21	calibration	10097362	symptom_260	10097362	0.0007329000000000001	4.489666374865919	not_mentioned		not_mentioned	correct	ok	not_mentioned	released	unavailable
Haiku 5.5	imcs21	calibration	10097362	symptom_261	10097362	0.0007329000000000001	4.489666374865919	not_mentioned		not_mentioned	correct	ok	not_mentioned	released	unavailable
Haiku 5.5	imcs21	calibration	10097362	symptom_262	10097362	0.0007329000000000001	4.489666374865919	not_mentioned		not_mentioned	correct	ok	not_mentioned	released	unavailable
Haiku 5.5	imcs21	calibration	10097362	symptom_263	10097362	0.0007329000000000001	4.489666374865919	not_mentioned		not_mentioned	correct	ok	not_mentioned	released	unavailable
Haiku 5.5	imcs21	calibration	10097362	symptom_264	10097362	0.0007329000000000001	4.489666374865919	not_mentioned		not_mentioned	correct	ok	not_mentioned	released	unavailable
Haiku 5.5	imcs21	calibration	10097362	symptom_265	10097362	0.0007329000000000001	4.489666374865919	not_mentioned		not_mentioned	correct	ok	not_mentioned	released	unavailable
Haiku 5.5	imcs21	calibration	10097362	symptom_266	10097362	0.0007329000000000001	4.489666374865919	not_mentioned		not_mentioned	correct	ok	not_mentioned	released	unavailable
Haiku 5.5	imcs21	calibration	10097362	symptom_267	10097362	0.0007329000000000001	4.489666374865919	not_mentioned		not_mentioned	correct	ok	not_mentioned	released	unavailable
Haiku 5.5	imcs21	calibration	10097362	symptom_268	10097362	0.0007329000000000001	4.489666374865919	not_mentioned		not_mentioned	correct	ok	not_mentioned	released	unavailable
Haiku 5.5	imcs21	calibration	10097362	symptom_269	10097362	0.0007329000000000001	4.489666374865919	not_mentioned		not_mentioned	correct	ok	not_mentioned	released	unavailable
Haiku 5.5	imcs21	calibration	10097362	symptom_270	10097362	0.0007329000000000001	4.489666374865919	not_mentioned		not_mentioned	correct	ok	not_mentioned	released	unavailable
Haiku 5.5	imcs21	calibration	10097362	symptom_271	10097362	0.0007329000000000001	4.489666374865919	not_mentioned		not_mentioned	correct	ok	not_mentioned	released	unavailable
Haiku 5.5	imcs21	calibration	10097362	symptom_272	10097362	0.0007329000000000001	4.489666374865919	not_mentioned		not_mentioned	correct	ok	not_mentioned	released	unavailable
Haiku 5.5	imcs21	calibration	10097362	symptom_273	10097362	0.0007329000000000001	4.489666374865919	not_mentioned		not_mentioned	correct	ok	not_mentioned	released	unavailable
Haiku 5.5	imcs21	calibration	10097362	symptom_274	10097362	0.0007329000000000001	4.489666374865919	not_mentioned		not_mentioned	correct	ok	not_mentioned	released	unavailable
Haiku 5.5	imcs21	calibration	10097362	symptom_275	10097362	0.0007329000000000001	4.489666374865919	not_mentioned		not_mentioned	correct	ok	not_mentioned	released	unavailable
Haiku 5.5	imcs21	calibration	10097362	symptom_276	10097362	0.0007329000000000001	4.489666374865919	not_mentioned		not_mentioned	correct	ok	not_mentioned	released	unavailable
Haiku 5.5	imcs21	calibration	10097362	symptom_277	10097362	0.0007329000000000001	4.489666374865919	not_mentioned		not_mentioned	correct	ok	not_mentioned	released	unavailable
Haiku 5.5	imcs21	calibration	10097362	symptom_278	10097362	0.0007329000000000001	4.489666374865919	not_mentioned		not_mentioned	correct	ok	not_mentioned	released	unavailable
Haiku 5.5	imcs21	calibration	10097362	symptom_279	10097362	0.0007329000000000001	4.489666374865919	not_mentioned		not_mentioned	correct	ok	not_mentioned	released	unavailable
Haiku 5.5	imcs21	calibration	10097362	symptom_280	10097362	0.0007329000000000001	4.489666374865919	not_mentioned		not_mentioned	correct	ok	not_mentioned	released	unavailable
Haiku 5.5	imcs21	calibration	10097362	symptom_281	10097362	0.0007329000000000001	4.489666374865919	not_mentioned		not_mentioned	correct	ok	not_mentioned	released	unavailable
Haiku 5.5	imcs21	calibration	10097362	symptom_282	10097362	0.0007329000000000001	4.489666374865919	not_mentioned		not_mentioned	correct	ok	not_mentioned	released	unavailable
Haiku 5.5	imcs21	calibration	10097362	symptom_283	10097362	0.0007329000000000001	4.489666374865919	not_mentioned		not_mentioned	correct	ok	not_mentioned	released	unavailable
Haiku 5.5	imcs21	calibration	10097362	symptom_284	10097362	0.0007329000000000001	4.489666374865919	not_mentioned		not_mentioned	correct	ok	not_mentioned	released	unavailable
Haiku 5.5	imcs21	calibration	10097362	symptom_285	10097362	0.0007329000000000001	4.489666374865919	not_mentioned		not_mentioned	correct	ok	not_mentioned	released	unavailable
Haiku 5.5	imcs21	calibration	10097362	symptom_286	10097362	0.0007329000000000001	4.489666374865919	not_mentioned		not_mentioned	correct	ok	not_mentioned	released	unavailable
Haiku 5.5	imcs21	calibration	10097362	symptom_287	10097362	0.0007329000000000001	4.489666374865919	not_mentioned		not_mentioned	correct	ok	not_mentioned	released	unavailable
Haiku 5.5	imcs21	calibration	10097362	symptom_288	10097362	0.0007329000000000001	4.489666374865919	not_mentioned		not_mentioned	correct	ok	not_mentioned	released	unavailable
Haiku 5.5	imcs21	calibration	10097362	symptom_289	10097362	0.0007329000000000001	4.489666374865919	not_mentioned		not_mentioned	correct	ok	not_mentioned	released	unavailable
Haiku 5.5	imcs21	calibration	10097362	symptom_290	10097362	0.0007329000000000001	4.489666374865919	not_mentioned		not_mentioned	correct	ok	not_mentioned	released	unavailable
Haiku 5.5	imcs21	calibration	10097362	symptom_291	10097362	0.0007329000000000001	4.489666374865919	not_mentioned		not_mentioned	correct	ok	not_mentioned	released	unavailable
Haiku 5.5	imcs21	calibration	10097362	symptom_292	10097362	0.0007329000000000001	4.489666374865919	not_mentioned		not_mentioned	correct	ok	not_mentioned	released	unavailable
Haiku 5.5	imcs21	calibration	10097362	symptom_293	10097362	0.0007329000000000001	4.489666374865919	not_mentioned		not_mentioned	correct	ok	not_mentioned	released	unavailable
Haiku 5.5	imcs21	calibration	10097362	symptom_294	10097362	0.0007329000000000001	4.489666374865919	not_mentioned		not_mentioned	correct	ok	not_mentioned	released	unavailable
Haiku 5.5	imcs21	calibration	10097362	symptom_295	10097362	0.0007329000000000001	4.489666374865919	not_mentioned		not_mentioned	correct	ok	not_mentioned	released	unavailable
Haiku 5.5	imcs21	calibration	10097362	symptom_296	10097362	0.0007329000000000001	4.489666374865919	not_mentioned		not_mentioned	correct	ok	not_mentioned	released	unavailable
Haiku 5.5	imcs21	calibration	10097362	symptom_297	10097362	0.0007329000000000001	4.489666374865919	not_mentioned		not_mentioned	correct	ok	not_mentioned	released	unavailable
Haiku 5.5	imcs21	calibration	10097362	symptom_298	10097362	0.0007329000000000001	4.489666374865919	not_mentioned		not_mentioned	correct	ok	not_mentioned	released	unavailable
Haiku 5.5	imcs21	calibration	10097362	symptom_299	10097362	0.0007329000000000001	4.489666374865919	not_mentioned		not_mentioned	correct	ok	not_mentioned	released	unavailable
Haiku 5.5	imcs21	calibration	10097362	symptom_300	10097362	0.0007329000000000001	4.489666374865919	not_mentioned		not_mentioned	correct	ok	not_mentioned	released	unavailable
Haiku 5.5	imcs21	calibration	10097362	symptom_301	10097362	0.0007329000000000001	4.489666374865919	not_mentioned		not_mentioned	correct	ok	not_mentioned	released	unavailable
Haiku 5.5	imcs21	calibration	10097362	symptom_302	10097362	0.0007329000000000001	4.489666374865919	not_mentioned		not_mentioned	correct	ok	not_mentioned	released	unavailable
Haiku 5.5	imcs21	calibration	10097362	symptom_303	10097362	0.0007329000000000001	4.489666374865919	not_mentioned		not_mentioned	correct	ok	not_mentioned	released	unavailable
Haiku 5.5	imcs21	calibration	10097362	symptom_304	10097362	0.0007329000000000001	4.489666374865919	not_mentioned		not_mentioned	correct	ok	not_mentioned	released	unavailable
Haiku 5.5	imcs21	calibration	10097362	symptom_305	10097362	0.0007329000000000001	4.489666374865919	not_mentioned		not_mentioned	correct	ok	not_mentioned	released	unavailable
Haiku 5.5	imcs21	calibration	10097362	symptom_306	10097362	0.0007329000000000001	4.489666374865919	not_mentioned		not_mentioned	correct	ok	not_mentioned	released	unavailable
Haiku 5.5	imcs21	calibration	10097362	symptom_307	10097362	0.0007329000000000001	4.489666374865919	not_mentioned		not_mentioned	correct	ok	not_mentioned	released	unavailable
Haiku 5.5	imcs21	calibration	10097362	symptom_308	10097362	0.0007329000000000001	4.489666374865919	not_mentioned		not_mentioned	correct	ok	not_mentioned	released	unavailable
Haiku 5.5	imcs21	calibration	10097362	symptom_309	10097362	0.0007329000000000001	4.489666374865919	not_mentioned		not_mentioned	correct	ok	not_mentioned	released	unavailable
Haiku 5.5	imcs21	calibration	10097362	symptom_310	10097362	0.0007329000000000001	4.489666374865919	not_mentioned		not_mentioned	correct	ok	not_mentioned	released	unavailable
Haiku 5.5	imcs21	calibration	10097362	symptom_311	10097362	0.0007329000000000001	4.489666374865919	not_mentioned		not_mentioned	correct	ok	not_mentioned	released	unavailable
Haiku 5.5	imcs21	calibration	10097362	symptom_312	10097362	0.0007329000000000001	4.489666374865919	not_mentioned		not_mentioned	correct	ok	not_mentioned	released	unavailable
Haiku 5.5	imcs21	calibration	10097362	symptom_313	10097362	0.0007329000000000001	4.489666374865919	not_mentioned		not_mentioned	correct	ok	not_mentioned	released	unavailable
Haiku 5.5	imcs21	calibration	10097362	symptom_314	10097362	0.0007329000000000001	4.489666374865919	not_mentioned		not_mentioned	correct	ok	not_mentioned	released	unavailable
Haiku 5.5	imcs21	calibration	10097362	symptom_315	10097362	0.0007329000000000001	4.489666374865919	not_mentioned		not_mentioned	correct	ok	not_mentioned	released	unavailable
Haiku 5.5	imcs21	calibration	10097362	symptom_316	10097362	0.0007329000000000001	4.489666374865919	not_mentioned		not_mentioned	correct	ok	not_mentioned	released	unavailable
Haiku 5.5	imcs21	calibration	10097362	symptom_317	10097362	0.0007329000000000001	4.489666374865919	not_mentioned		not_mentioned	correct	ok	not_mentioned	released	unavailable
Haiku 5.5	imcs21	calibration	10097362	symptom_318	10097362	0.0007329000000000001	4.489666374865919	not_mentioned		not_mentioned	correct	ok	not_mentioned	released	unavailable
Haiku 5.5	imcs21	calibration	10097362	symptom_319	10097362	0.0007329000000000001	4.489666374865919	not_mentioned		not_mentioned	correct	ok	not_mentioned	released	unavailable
Haiku 5.5	imcs21	calibration	10097362	symptom_320	10097362	0.0007329000000000001	4.489666374865919	not_mentioned		not_mentioned	correct	ok	not_mentioned	released	unavailable
Haiku 5.5	imcs21	calibration	10097362	symptom_321	10097362	0.0007329000000000001	4.489666374865919	not_mentioned		not_mentioned	correct	ok	not_mentioned	released	unavailable
Haiku 5.5	imcs21	calibration	10097362	symptom_322	10097362	0.0007329000000000001	4.489666374865919	not_mentioned		not_mentioned	correct	ok	not_mentioned	released	unavailable
Haiku 5.5	imcs21	calibration	10097362	symptom_323	10097362	0.0007329000000000001	4.489666374865919	not_mentioned		not_mentioned	correct	ok	not_mentioned	released	unavailable
Haiku 5.5	imcs21	calibration	10097362	symptom_324	10097362	0.0007329000000000001	4.489666374865919	not_mentioned		not_mentioned	correct	ok	not_mentioned	released	unavailable
Haiku 5.5	imcs21	calibration	10097362	symptom_325	10097362	0.0007329000000000001	4.489666374865919	not_mentioned		not_mentioned	correct	ok	not_mentioned	released	unavailable
Haiku 5.5	imcs21	calibration	10097362	symptom_326	10097362	0.0007329000000000001	4.489666374865919	not_mentioned		not_mentioned	correct	ok	not_mentioned	released	unavailable
Haiku 5.5	imcs21	calibration	10097362	symptom_327	10097362	0.0007329000000000001	4.489666374865919	not_mentioned		not_mentioned	correct	ok	not_mentioned	released	unavailable
Haiku 5.5	imcs21	calibration	10097362	symptom_328	10097362	0.0007329000000000001	4.489666374865919	not_mentioned		not_mentioned	correct	ok	not_mentioned	released	unavailable
Haiku 5.5	imcs21	calibration	10097362	symptom_329	10097362	0.0007329000000000001	4.489666374865919	not_mentioned		not_mentioned	correct	ok	not_mentioned	released	unavailable
Haiku 5.5	imcs21	calibration	10097362	symptom_330	10097362	0.0007329000000000001	4.489666374865919	not_mentioned		not_mentioned	correct	ok	not_mentioned	released	unavailable
Haiku 5.5	imcs21	calibration	10103102	symptom_000	10103102	0.0010474000000000002	7.000701874960214	not_mentioned		not_mentioned	correct	ok	not_mentioned	released	unavailable
Haiku 5.5	imcs21	calibration	10103102	symptom_001	10103102	0.0010474000000000002	7.000701874960214	not_mentioned		not_mentioned	correct	ok	not_mentioned	released	unavailable
Haiku 5.5	imcs21	calibration	10103102	symptom_002	10103102	0.0010474000000000002	7.000701874960214	not_mentioned		not_mentioned	correct	ok	not_mentioned	released	unavailable
Haiku 5.5	imcs21	calibration	10103102	symptom_003	10103102	0.0010474000000000002	7.000701874960214	not_mentioned		not_mentioned	correct	ok	not_mentioned	released	unavailable
Haiku 5.5	imcs21	calibration	10103102	symptom_004	10103102	0.0010474000000000002	7.000701874960214	positive	0.92	positive	correct	ok	positive	released	reported_percentage
Haiku 5.5	imcs21	calibration	10103102	symptom_005	10103102	0.0010474000000000002	7.000701874960214	not_mentioned		not_mentioned	correct	ok	not_mentioned	released	unavailable
Haiku 5.5	imcs21	calibration	10103102	symptom_006	10103102	0.0010474000000000002	7.000701874960214	not_mentioned		not_mentioned	correct	ok	not_mentioned	released	unavailable
Haiku 5.5	imcs21	calibration	10103102	symptom_007	10103102	0.0010474000000000002	7.000701874960214	not_mentioned		not_mentioned	correct	ok	not_mentioned	released	unavailable
Haiku 5.5	imcs21	calibration	10103102	symptom_008	10103102	0.0010474000000000002	7.000701874960214	positive	0.85	positive	correct	ok	positive	released	reported_percentage
Haiku 5.5	imcs21	calibration	10103102	symptom_009	10103102	0.0010474000000000002	7.000701874960214	not_mentioned		not_mentioned	correct	ok	not_mentioned	released	unavailable
Haiku 5.5	imcs21	calibration	10103102	symptom_010	10103102	0.0010474000000000002	7.000701874960214	positive	0.85	uncertain	incorrect	ok	uncertain	released	reported_percentage
Haiku 5.5	imcs21	calibration	10103102	symptom_011	10103102	0.0010474000000000002	7.000701874960214	not_mentioned		not_mentioned	correct	ok	not_mentioned	released	unavailable
Haiku 5.5	imcs21	calibration	10103102	symptom_012	10103102	0.0010474000000000002	7.000701874960214	not_mentioned		not_mentioned	correct	ok	not_mentioned	released	unavailable
Haiku 5.5	imcs21	calibration	10103102	symptom_013	10103102	0.0010474000000000002	7.000701874960214	not_mentioned		not_mentioned	correct	ok	not_mentioned	released	unavailable
Haiku 5.5	imcs21	calibration	10103102	symptom_014	10103102	0.0010474000000000002	7.000701874960214	not_mentioned		not_mentioned	correct	ok	not_mentioned	released	unavailable
Haiku 5.5	imcs21	calibration	10103102	symptom_015	10103102	0.0010474000000000002	7.000701874960214	not_mentioned		positive	incorrect	ok	positive	released	unavailable
Haiku 5.5	imcs21	calibration	10103102	symptom_016	10103102	0.0010474000000000002	7.000701874960214	not_mentioned		not_mentioned	correct	ok	not_mentioned	released	unavailable
Haiku 5.5	imcs21	calibration	10103102	symptom_017	10103102	0.0010474000000000002	7.000701874960214	not_mentioned		not_mentioned	correct	ok	not_mentioned	released	unavailable
Haiku 5.5	imcs21	calibration	10103102	symptom_018	10103102	0.0010474000000000002	7.000701874960214	not_mentioned		not_mentioned	correct	ok	not_mentioned	released	unavailable
Haiku 5.5	imcs21	calibration	10103102	symptom_019	10103102	0.0010474000000000002	7.000701874960214	not_mentioned		not_mentioned	correct	ok	not_mentioned	released	unavailable
Haiku 5.5	imcs21	calibration	10103102	symptom_020	10103102	0.0010474000000000002	7.000701874960214	not_mentioned		not_mentioned	correct	ok	not_mentioned	released	unavailable
Haiku 5.5	imcs21	calibration	10103102	symptom_021	10103102	0.0010474000000000002	7.000701874960214	not_mentioned		not_mentioned	correct	ok	not_mentioned	released	unavailable
Haiku 5.5	imcs21	calibration	10103102	symptom_022	10103102	0.0010474000000000002	7.000701874960214	not_mentioned		not_mentioned	correct	ok	not_mentioned	released	unavailable
Haiku 5.5	imcs21	calibration	10103102	symptom_023	10103102	0.0010474000000000002	7.000701874960214	not_mentioned		not_mentioned	correct	ok	not_mentioned	released	unavailable
Haiku 5.5	imcs21	calibration	10103102	symptom_024	10103102	0.0010474000000000002	7.000701874960214	not_mentioned		not_mentioned	correct	ok	not_mentioned	released	unavailable
Haiku 5.5	imcs21	calibration	10103102	symptom_025	10103102	0.0010474000000000002	7.000701874960214	not_mentioned		uncertain	incorrect	ok	uncertain	released	unavailable
Haiku 5.5	imcs21	calibration	10103102	symptom_026	10103102	0.0010474000000000002	7.000701874960214	not_mentioned		not_mentioned	correct	ok	not_mentioned	released	unavailable
Haiku 5.5	imcs21	calibration	10103102	symptom_027	10103102	0.0010474000000000002	7.000701874960214	not_mentioned		not_mentioned	correct	ok	not_mentioned	released	unavailable
Haiku 5.5	imcs21	calibration	10103102	symptom_028	10103102	0.0010474000000000002	7.000701874960214	not_mentioned		not_mentioned	correct	ok	not_mentioned	released	unavailable
Haiku 5.5	imcs21	calibration	10103102	symptom_029	10103102	0.0010474000000000002	7.000701874960214	not_mentioned		not_mentioned	correct	ok	not_mentioned	released	unavailable
Haiku 5.5	imcs21	calibration	10103102	symptom_030	10103102	0.0010474000000000002	7.000701874960214	not_mentioned		not_mentioned	correct	ok	not_mentioned	released	unavailable
Haiku 5.5	imcs21	calibration	10103102	symptom_031	10103102	0.0010474000000000002	7.000701874960214	not_mentioned		not_mentioned	correct	ok	not_mentioned	released	unavailable
Haiku 5.5	imcs21	calibration	10103102	symptom_032	10103102	0.0010474000000000002	7.000701874960214	negative	0.7	negative	correct	ok	negative	released	reported_percentage
Haiku 5.5	imcs21	calibration	10103102	symptom_033	10103102	0.0010474000000000002	7.000701874960214	not_mentioned		not_mentioned	correct	ok	not_mentioned	released	unavailable
Haiku 5.5	imcs21	calibration	10103102	symptom_034	10103102	0.0010474000000000002	7.000701874960214	not_mentioned		not_mentioned	correct	ok	not_mentioned	released	unavailable
Haiku 5.5	imcs21	calibration	10103102	symptom_035	10103102	0.0010474000000000002	7.000701874960214	not_mentioned		not_mentioned	correct	ok	not_mentioned	released	unavailable
Haiku 5.5	imcs21	calibration	10103102	symptom_036	10103102	0.0010474000000000002	7.000701874960214	not_mentioned		not_mentioned	correct	ok	not_mentioned	released	unavailable
Haiku 5.5	imcs21	calibration	10103102	symptom_037	10103102	0.0010474000000000002	7.000701874960214	not_mentioned		not_mentioned	correct	ok	not_mentioned	released	unavailable
Haiku 5.5	imcs21	calibration	10103102	symptom_038	10103102	0.0010474000000000002	7.000701874960214	not_mentioned		not_mentioned	correct	ok	not_mentioned	released	unavailable
Haiku 5.5	imcs21	calibration	10103102	symptom_039	10103102	0.0010474000000000002	7.000701874960214	not_mentioned		not_mentioned	correct	ok	not_mentioned	released	unavailable
Haiku 5.5	imcs21	calibration	10103102	symptom_040	10103102	0.0010474000000000002	7.000701874960214	not_mentioned		not_mentioned	correct	ok	not_mentioned	released	unavailable
Haiku 5.5	imcs21	calibration	10103102	symptom_041	10103102	0.0010474000000000002	7.000701874960214	not_mentioned		not_mentioned	correct	ok	not_mentioned	released	unavailable
Haiku 5.5	imcs21	calibration	10103102	symptom_042	10103102	0.0010474000000000002	7.000701874960214	not_mentioned		not_mentioned	correct	ok	not_mentioned	released	unavailable
Haiku 5.5	imcs21	calibration	10103102	symptom_043	10103102	0.0010474000000000002	7.000701874960214	not_mentioned		not_mentioned	correct	ok	not_mentioned	released	unavailable
Haiku 5.5	imcs21	calibration	10103102	symptom_044	10103102	0.0010474000000000002	7.000701874960214	not_mentioned		not_mentioned	correct	ok	not_mentioned	released	unavailable
Haiku 5.5	imcs21	calibration	10103102	symptom_045	10103102	0.0010474000000000002	7.000701874960214	not_mentioned		not_mentioned	correct	ok	not_mentioned	released	unavailable
Haiku 5.5	imcs21	calibration	10103102	symptom_046	10103102	0.0010474000000000002	7.000701874960214	not_mentioned		not_mentioned	correct	ok	not_mentioned	released	unavailable
Haiku 5.5	imcs21	calibration	10103102	symptom_047	10103102	0.0010474000000000002	7.000701874960214	not_mentioned		not_mentioned	correct	ok	not_mentioned	released	unavailable
Haiku 5.5	imcs21	calibration	10103102	symptom_048	10103102	0.0010474000000000002	7.000701874960214	not_mentioned		not_mentioned	correct	ok	not_mentioned	released	unavailable
Haiku 5.5	imcs21	calibration	10103102	symptom_049	10103102	0.0010474000000000002	7.000701874960214	not_mentioned		not_mentioned	correct	ok	not_mentioned	released	unavailable
Haiku 5.5	imcs21	calibration	10103102	symptom_050	10103102	0.0010474000000000002	7.000701874960214	not_mentioned		not_mentioned	correct	ok	not_mentioned	released	unavailable
Haiku 5.5	imcs21	calibration	10103102	symptom_051	10103102	0.0010474000000000002	7.000701874960214	not_mentioned		not_mentioned	correct	ok	not_mentioned	released	unavailable
Haiku 5.5	imcs21	calibration	10103102	symptom_052	10103102	0.0010474000000000002	7.000701874960214	not_mentioned		not_mentioned	correct	ok	not_mentioned	released	unavailable
Haiku 5.5	imcs21	calibration	10103102	symptom_053	10103102	0.0010474000000000002	7.000701874960214	not_mentioned		not_mentioned	correct	ok	not_mentioned	released	unavailable
Haiku 5.5	imcs21	calibration	10103102	symptom_054	10103102	0.0010474000000000002	7.000701874960214	positive	0.65	not_mentioned	incorrect	ok	not_mentioned	released	reported_percentage
Haiku 5.5	imcs21	calibration	10103102	symptom_055	10103102	0.0010474000000000002	7.000701874960214	not_mentioned		not_mentioned	correct	ok	not_mentioned	released	unavailable
Haiku 5.5	imcs21	calibration	10103102	symptom_056	10103102	0.0010474000000000002	7.000701874960214	not_mentioned		not_mentioned	correct	ok	not_mentioned	released	unavailable
Haiku 5.5	imcs21	calibration	10103102	symptom_057	10103102	0.0010474000000000002	7.000701874960214	not_mentioned		not_mentioned	correct	ok	not_mentioned	released	unavailable
Haiku 5.5	imcs21	calibration	10103102	symptom_058	10103102	0.0010474000000000002	7.000701874960214	not_mentioned		not_mentioned	correct	ok	not_mentioned	released	unavailable
Haiku 5.5	imcs21	calibration	10103102	symptom_059	10103102	0.0010474000000000002	7.000701874960214	not_mentioned		not_mentioned	correct	ok	not_mentioned	released	unavailable
Haiku 5.5	imcs21	calibration	10103102	symptom_060	10103102	0.0010474000000000002	7.000701874960214	not_mentioned		not_mentioned	correct	ok	not_mentioned	released	unavailable
Haiku 5.5	imcs21	calibration	10103102	symptom_061	10103102	0.0010474000000000002	7.000701874960214	not_mentioned		not_mentioned	correct	ok	not_mentioned	released	unavailable
Haiku 5.5	imcs21	calibration	10103102	symptom_062	10103102	0.0010474000000000002	7.000701874960214	not_mentioned		not_mentioned	correct	ok	not_mentioned	released	unavailable
Haiku 5.5	imcs21	calibration	10103102	symptom_063	10103102	0.0010474000000000002	7.000701874960214	not_mentioned		not_mentioned	correct	ok	not_mentioned	released	unavailable
Haiku 5.5	imcs21	calibration	10103102	symptom_064	10103102	0.0010474000000000002	7.000701874960214	not_mentioned		not_mentioned	correct	ok	not_mentioned	released	unavailable
Haiku 5.5	imcs21	calibration	10103102	symptom_065	10103102	0.0010474000000000002	7.000701874960214	not_mentioned		not_mentioned	correct	ok	not_mentioned	released	unavailable
Haiku 5.5	imcs21	calibration	10103102	symptom_066	10103102	0.0010474000000000002	7.000701874960214	not_mentioned		not_mentioned	correct	ok	not_mentioned	released	unavailable
Haiku 5.5	imcs21	calibration	10103102	symptom_067	10103102	0.0010474000000000002	7.000701874960214	not_mentioned		not_mentioned	correct	ok	not_mentioned	released	unavailable
Haiku 5.5	imcs21	calibration	10103102	symptom_068	10103102	0.0010474000000000002	7.000701874960214	not_mentioned		not_mentioned	correct	ok	not_mentioned	released	unavailable
Haiku 5.5	imcs21	calibration	10103102	symptom_069	10103102	0.0010474000000000002	7.000701874960214	not_mentioned		not_mentioned	correct	ok	not_mentioned	released	unavailable
Haiku 5.5	imcs21	calibration	10103102	symptom_070	10103102	0.0010474000000000002	7.000701874960214	not_mentioned		not_mentioned	correct	ok	not_mentioned	released	unavailable
Haiku 5.5	imcs21	calibration	10103102	symptom_071	10103102	0.0010474000000000002	7.000701874960214	not_mentioned		not_mentioned	correct	ok	not_mentioned	released	unavailable
Haiku 5.5	imcs21	calibration	10103102	symptom_072	10103102	0.0010474000000000002	7.000701874960214	not_mentioned		not_mentioned	correct	ok	not_mentioned	released	unavailable
Haiku 5.5	imcs21	calibration	10103102	symptom_073	10103102	0.0010474000000000002	7.000701874960214	not_mentioned		not_mentioned	correct	ok	not_mentioned	released	unavailable
Haiku 5.5	imcs21	calibration	10103102	symptom_074	10103102	0.0010474000000000002	7.000701874960214	not_mentioned		not_mentioned	correct	ok	not_mentioned	released	unavailable
Haiku 5.5	imcs21	calibration	10103102	symptom_075	10103102	0.0010474000000000002	7.000701874960214	not_mentioned		not_mentioned	correct	ok	not_mentioned	released	unavailable
Haiku 5.5	imcs21	calibration	10103102	symptom_076	10103102	0.0010474000000000002	7.000701874960214	not_mentioned		not_mentioned	correct	ok	not_mentioned	released	unavailable
Haiku 5.5	imcs21	calibration	10103102	symptom_077	10103102	0.0010474000000000002	7.000701874960214	not_mentioned		not_mentioned	correct	ok	not_mentioned	released	unavailable
Haiku 5.5	imcs21	calibration	10103102	symptom_078	10103102	0.0010474000000000002	7.000701874960214	not_mentioned		not_mentioned	correct	ok	not_mentioned	released	unavailable
Haiku 5.5	imcs21	calibration	10103102	symptom_079	10103102	0.0010474000000000002	7.000701874960214	not_mentioned		not_mentioned	correct	ok	not_mentioned	released	unavailable
Haiku 5.5	imcs21	calibration	10103102	symptom_080	10103102	0.0010474000000000002	7.000701874960214	not_mentioned		not_mentioned	correct	ok	not_mentioned	released	unavailable
Haiku 5.5	imcs21	calibration	10103102	symptom_081	10103102	0.0010474000000000002	7.000701874960214	not_mentioned		not_mentioned	correct	ok	not_mentioned	released	unavailable
Haiku 5.5	imcs21	calibration	10103102	symptom_082	10103102	0.0010474000000000002	7.000701874960214	not_mentioned		not_mentioned	correct	ok	not_mentioned	released	unavailable
Haiku 5.5	imcs21	calibration	10103102	symptom_083	10103102	0.0010474000000000002	7.000701874960214	not_mentioned		not_mentioned	correct	ok	not_mentioned	released	unavailable
Haiku 5.5	imcs21	calibration	10103102	symptom_084	10103102	0.0010474000000000002	7.000701874960214	not_mentioned		not_mentioned	correct	ok	not_mentioned	released	unavailable
Haiku 5.5	imcs21	calibration	10103102	symptom_085	10103102	0.0010474000000000002	7.000701874960214	not_mentioned		not_mentioned	correct	ok	not_mentioned	released	unavailable
Haiku 5.5	imcs21	calibration	10103102	symptom_086	10103102	0.0010474000000000002	7.000701874960214	not_mentioned		not_mentioned	correct	ok	not_mentioned	released	unavailable
Haiku 5.5	imcs21	calibration	10103102	symptom_087	10103102	0.0010474000000000002	7.000701874960214	not_mentioned		not_mentioned	correct	ok	not_mentioned	released	unavailable
Haiku 5.5	imcs21	calibration	10103102	symptom_088	10103102	0.0010474000000000002	7.000701874960214	not_mentioned		not_mentioned	correct	ok	not_mentioned	released	unavailable
Haiku 5.5	imcs21	calibration	10103102	symptom_089	10103102	0.0010474000000000002	7.000701874960214	not_mentioned		not_mentioned	correct	ok	not_mentioned	released	unavailable
Haiku 5.5	imcs21	calibration	10103102	symptom_090	10103102	0.0010474000000000002	7.000701874960214	not_mentioned		not_mentioned	correct	ok	not_mentioned	released	unavailable
Haiku 5.5	imcs21	calibration	10103102	symptom_091	10103102	0.0010474000000000002	7.000701874960214	not_mentioned		not_mentioned	correct	ok	not_mentioned	released	unavailable
Haiku 5.5	imcs21	calibration	10103102	symptom_092	10103102	0.0010474000000000002	7.000701874960214	not_mentioned		not_mentioned	correct	ok	not_mentioned	released	unavailable
Haiku 5.5	imcs21	calibration	10103102	symptom_093	10103102	0.0010474000000000002	7.000701874960214	not_mentioned		not_mentioned	correct	ok	not_mentioned	released	unavailable
Haiku 5.5	imcs21	calibration	10103102	symptom_094	10103102	0.0010474000000000002	7.000701874960214	not_mentioned		not_mentioned	correct	ok	not_mentioned	released	unavailable
Haiku 5.5	imcs21	calibration	10103102	symptom_095	10103102	0.0010474000000000002	7.000701874960214	not_mentioned		not_mentioned	correct	ok	not_mentioned	released	unavailable
Haiku 5.5	imcs21	calibration	10103102	symptom_096	10103102	0.0010474000000000002	7.000701874960214	not_mentioned		not_mentioned	correct	ok	not_mentioned	released	unavailable
Haiku 5.5	imcs21	calibration	10103102	symptom_097	10103102	0.0010474000000000002	7.000701874960214	not_mentioned		not_mentioned	correct	ok	not_mentioned	released	unavailable
Haiku 5.5	imcs21	calibration	10103102	symptom_098	10103102	0.0010474000000000002	7.000701874960214	not_mentioned		not_mentioned	correct	ok	not_mentioned	released	unavailable
Haiku 5.5	imcs21	calibration	10103102	symptom_099	10103102	0.0010474000000000002	7.000701874960214	not_mentioned		not_mentioned	correct	ok	not_mentioned	released	unavailable
Haiku 5.5	imcs21	calibration	10103102	symptom_100	10103102	0.0010474000000000002	7.000701874960214	not_mentioned		not_mentioned	correct	ok	not_mentioned	released	unavailable
Haiku 5.5	imcs21	calibration	10103102	symptom_101	10103102	0.0010474000000000002	7.000701874960214	not_mentioned		not_mentioned	correct	ok	not_mentioned	released	unavailable
Haiku 5.5	imcs21	calibration	10103102	symptom_102	10103102	0.0010474000000000002	7.000701874960214	not_mentioned		not_mentioned	correct	ok	not_mentioned	released	unavailable
Haiku 5.5	imcs21	calibration	10103102	symptom_103	10103102	0.0010474000000000002	7.000701874960214	not_mentioned		not_mentioned	correct	ok	not_mentioned	released	unavailable
Haiku 5.5	imcs21	calibration	10103102	symptom_104	10103102	0.0010474000000000002	7.000701874960214	not_mentioned		not_mentioned	correct	ok	not_mentioned	released	unavailable
Haiku 5.5	imcs21	calibration	10103102	symptom_105	10103102	0.0010474000000000002	7.000701874960214	not_mentioned		not_mentioned	correct	ok	not_mentioned	released	unavailable
Haiku 5.5	imcs21	calibration	10103102	symptom_106	10103102	0.0010474000000000002	7.000701874960214	not_mentioned		not_mentioned	correct	ok	not_mentioned	released	unavailable
Haiku 5.5	imcs21	calibration	10103102	symptom_107	10103102	0.0010474000000000002	7.000701874960214	not_mentioned		not_mentioned	correct	ok	not_mentioned	released	unavailable
Haiku 5.5	imcs21	calibration	10103102	symptom_108	10103102	0.0010474000000000002	7.000701874960214	not_mentioned		not_mentioned	correct	ok	not_mentioned	released	unavailable
Haiku 5.5	imcs21	calibration	10103102	symptom_109	10103102	0.0010474000000000002	7.000701874960214	not_mentioned		not_mentioned	correct	ok	not_mentioned	released	unavailable
Haiku 5.5	imcs21	calibration	10103102	symptom_110	10103102	0.0010474000000000002	7.000701874960214	not_mentioned		not_mentioned	correct	ok	not_mentioned	released	unavailable
Haiku 5.5	imcs21	calibration	10103102	symptom_111	10103102	0.0010474000000000002	7.000701874960214	not_mentioned		not_mentioned	correct	ok	not_mentioned	released	unavailable
Haiku 5.5	imcs21	calibration	10103102	symptom_112	10103102	0.0010474000000000002	7.000701874960214	not_mentioned		not_mentioned	correct	ok	not_mentioned	released	unavailable
Haiku 5.5	imcs21	calibration	10103102	symptom_113	10103102	0.0010474000000000002	7.000701874960214	not_mentioned		not_mentioned	correct	ok	not_mentioned	released	unavailable
Haiku 5.5	imcs21	calibration	10103102	symptom_114	10103102	0.0010474000000000002	7.000701874960214	not_mentioned		not_mentioned	correct	ok	not_mentioned	released	unavailable
Haiku 5.5	imcs21	calibration	10103102	symptom_115	10103102	0.0010474000000000002	7.000701874960214	not_mentioned		not_mentioned	correct	ok	not_mentioned	released	unavailable
Haiku 5.5	imcs21	calibration	10103102	symptom_116	10103102	0.0010474000000000002	7.000701874960214	not_mentioned		not_mentioned	correct	ok	not_mentioned	released	unavailable
Haiku 5.5	imcs21	calibration	10103102	symptom_117	10103102	0.0010474000000000002	7.000701874960214	not_mentioned		not_mentioned	correct	ok	not_mentioned	released	unavailable
Haiku 5.5	imcs21	calibration	10103102	symptom_118	10103102	0.0010474000000000002	7.000701874960214	not_mentioned		not_mentioned	correct	ok	not_mentioned	released	unavailable
Haiku 5.5	imcs21	calibration	10103102	symptom_119	10103102	0.0010474000000000002	7.000701874960214	not_mentioned		not_mentioned	correct	ok	not_mentioned	released	unavailable
Haiku 5.5	imcs21	calibration	10103102	symptom_120	10103102	0.0010474000000000002	7.000701874960214	not_mentioned		not_mentioned	correct	ok	not_mentioned	released	unavailable
Haiku 5.5	imcs21	calibration	10103102	symptom_121	10103102	0.0010474000000000002	7.000701874960214	not_mentioned		not_mentioned	correct	ok	not_mentioned	released	unavailable
Haiku 5.5	imcs21	calibration	10103102	symptom_122	10103102	0.0010474000000000002	7.000701874960214	not_mentioned		not_mentioned	correct	ok	not_mentioned	released	unavailable
Haiku 5.5	imcs21	calibration	10103102	symptom_123	10103102	0.0010474000000000002	7.000701874960214	not_mentioned		not_mentioned	correct	ok	not_mentioned	released	unavailable
Haiku 5.5	imcs21	calibration	10103102	symptom_124	10103102	0.0010474000000000002	7.000701874960214	not_mentioned		not_mentioned	correct	ok	not_mentioned	released	unavailable
Haiku 5.5	imcs21	calibration	10103102	symptom_125	10103102	0.0010474000000000002	7.000701874960214	not_mentioned		not_mentioned	correct	ok	not_mentioned	released	unavailable
Haiku 5.5	imcs21	calibration	10103102	symptom_126	10103102	0.0010474000000000002	7.000701874960214	not_mentioned		not_mentioned	correct	ok	not_mentioned	released	unavailable
Haiku 5.5	imcs21	calibration	10103102	symptom_127	10103102	0.0010474000000000002	7.000701874960214	not_mentioned		not_mentioned	correct	ok	not_mentioned	released	unavailable
Haiku 5.5	imcs21	calibration	10103102	symptom_128	10103102	0.0010474000000000002	7.000701874960214	not_mentioned		not_mentioned	correct	ok	not_mentioned	released	unavailable
Haiku 5.5	imcs21	calibration	10103102	symptom_129	10103102	0.0010474000000000002	7.000701874960214	not_mentioned		not_mentioned	correct	ok	not_mentioned	released	unavailable
Haiku 5.5	imcs21	calibration	10103102	symptom_130	10103102	0.0010474000000000002	7.000701874960214	not_mentioned		not_mentioned	correct	ok	not_mentioned	released	unavailable
Haiku 5.5	imcs21	calibration	10103102	symptom_131	10103102	0.0010474000000000002	7.000701874960214	not_mentioned		not_mentioned	correct	ok	not_mentioned	released	unavailable
Haiku 5.5	imcs21	calibration	10103102	symptom_132	10103102	0.0010474000000000002	7.000701874960214	not_mentioned		not_mentioned	correct	ok	not_mentioned	released	unavailable
Haiku 5.5	imcs21	calibration	10103102	symptom_133	10103102	0.0010474000000000002	7.000701874960214	not_mentioned		not_mentioned	correct	ok	not_mentioned	released	unavailable
Haiku 5.5	imcs21	calibration	10103102	symptom_134	10103102	0.0010474000000000002	7.000701874960214	not_mentioned		not_mentioned	correct	ok	not_mentioned	released	unavailable
Haiku 5.5	imcs21	calibration	10103102	symptom_135	10103102	0.0010474000000000002	7.000701874960214	not_mentioned		not_mentioned	correct	ok	not_mentioned	released	unavailable
Haiku 5.5	imcs21	calibration	10103102	symptom_136	10103102	0.0010474000000000002	7.000701874960214	not_mentioned		not_mentioned	correct	ok	not_mentioned	released	unavailable
Haiku 5.5	imcs21	calibration	10103102	symptom_137	10103102	0.0010474000000000002	7.000701874960214	not_mentioned		not_mentioned	correct	ok	not_mentioned	released	unavailable
Haiku 5.5	imcs21	calibration	10103102	symptom_138	10103102	0.0010474000000000002	7.000701874960214	not_mentioned		not_mentioned	correct	ok	not_mentioned	released	unavailable
Haiku 5.5	imcs21	calibration	10103102	symptom_139	10103102	0.0010474000000000002	7.000701874960214	not_mentioned		not_mentioned	correct	ok	not_mentioned	released	unavailable
Haiku 5.5	imcs21	calibration	10103102	symptom_140	10103102	0.0010474000000000002	7.000701874960214	not_mentioned		not_mentioned	correct	ok	not_mentioned	released	unavailable
Haiku 5.5	imcs21	calibration	10103102	symptom_141	10103102	0.0010474000000000002	7.000701874960214	not_mentioned		not_mentioned	correct	ok	not_mentioned	released	unavailable
Haiku 5.5	imcs21	calibration	10103102	symptom_142	10103102	0.0010474000000000002	7.000701874960214	not_mentioned		not_mentioned	correct	ok	not_mentioned	released	unavailable
Haiku 5.5	imcs21	calibration	10103102	symptom_143	10103102	0.0010474000000000002	7.000701874960214	not_mentioned		not_mentioned	correct	ok	not_mentioned	released	unavailable
Haiku 5.5	imcs21	calibration	10103102	symptom_144	10103102	0.0010474000000000002	7.000701874960214	not_mentioned		not_mentioned	correct	ok	not_mentioned	released	unavailable
Haiku 5.5	imcs21	calibration	10103102	symptom_145	10103102	0.0010474000000000002	7.000701874960214	not_mentioned		not_mentioned	correct	ok	not_mentioned	released	unavailable
Haiku 5.5	imcs21	calibration	10103102	symptom_146	10103102	0.0010474000000000002	7.000701874960214	not_mentioned		not_mentioned	correct	ok	not_mentioned	released	unavailable
Haiku 5.5	imcs21	calibration	10103102	symptom_147	10103102	0.0010474000000000002	7.000701874960214	not_mentioned		not_mentioned	correct	ok	not_mentioned	released	unavailable
Haiku 5.5	imcs21	calibration	10103102	symptom_148	10103102	0.0010474000000000002	7.000701874960214	not_mentioned		not_mentioned	correct	ok	not_mentioned	released	unavailable
Haiku 5.5	imcs21	calibration	10103102	symptom_149	10103102	0.0010474000000000002	7.000701874960214	uncertain	0.5	not_mentioned	incorrect	ok	not_mentioned	released	reported_percentage
Haiku 5.5	imcs21	calibration	10103102	symptom_150	10103102	0.0010474000000000002	7.000701874960214	not_mentioned		not_mentioned	correct	ok	not_mentioned	released	unavailable
Haiku 5.5	imcs21	calibration	10103102	symptom_151	10103102	0.0010474000000000002	7.000701874960214	not_mentioned		not_mentioned	correct	ok	not_mentioned	released	unavailable
Haiku 5.5	imcs21	calibration	10103102	symptom_152	10103102	0.0010474000000000002	7.000701874960214	not_mentioned		not_mentioned	correct	ok	not_mentioned	released	unavailable
Haiku 5.5	imcs21	calibration	10103102	symptom_153	10103102	0.0010474000000000002	7.000701874960214	not_mentioned		not_mentioned	correct	ok	not_mentioned	released	unavailable
Haiku 5.5	imcs21	calibration	10103102	symptom_154	10103102	0.0010474000000000002	7.000701874960214	uncertain	0.4	not_mentioned	incorrect	ok	not_mentioned	released	reported_percentage
Haiku 5.5	imcs21	calibration	10103102	symptom_155	10103102	0.0010474000000000002	7.000701874960214	not_mentioned		not_mentioned	correct	ok	not_mentioned	released	unavailable
Haiku 5.5	imcs21	calibration	10103102	symptom_156	10103102	0.0010474000000000002	7.000701874960214	not_mentioned		not_mentioned	correct	ok	not_mentioned	released	unavailable
Haiku 5.5	imcs21	calibration	10103102	symptom_157	10103102	0.0010474000000000002	7.000701874960214	not_mentioned		not_mentioned	correct	ok	not_mentioned	released	unavailable
Haiku 5.5	imcs21	calibration	10103102	symptom_158	10103102	0.0010474000000000002	7.000701874960214	not_mentioned		not_mentioned	correct	ok	not_mentioned	released	unavailable
Haiku 5.5	imcs21	calibration	10103102	symptom_159	10103102	0.0010474000000000002	7.000701874960214	not_mentioned		not_mentioned	correct	ok	not_mentioned	released	unavailable
Haiku 5.5	imcs21	calibration	10103102	symptom_160	10103102	0.0010474000000000002	7.000701874960214	not_mentioned		not_mentioned	correct	ok	not_mentioned	released	unavailable
Haiku 5.5	imcs21	calibration	10103102	symptom_161	10103102	0.0010474000000000002	7.000701874960214	not_mentioned		not_mentioned	correct	ok	not_mentioned	released	unavailable
Haiku 5.5	imcs21	calibration	10103102	symptom_162	10103102	0.0010474000000000002	7.000701874960214	not_mentioned		not_mentioned	correct	ok	not_mentioned	released	unavailable
Haiku 5.5	imcs21	calibration	10103102	symptom_163	10103102	0.0010474000000000002	7.000701874960214	not_mentioned		not_mentioned	correct	ok	not_mentioned	released	unavailable
Haiku 5.5	imcs21	calibration	10103102	symptom_164	10103102	0.0010474000000000002	7.000701874960214	not_mentioned		not_mentioned	correct	ok	not_mentioned	released	unavailable
Haiku 5.5	imcs21	calibration	10103102	symptom_165	10103102	0.0010474000000000002	7.000701874960214	not_mentioned		not_mentioned	correct	ok	not_mentioned	released	unavailable
Haiku 5.5	imcs21	calibration	10103102	symptom_166	10103102	0.0010474000000000002	7.000701874960214	not_mentioned		not_mentioned	correct	ok	not_mentioned	released	unavailable
Haiku 5.5	imcs21	calibration	10103102	symptom_167	10103102	0.0010474000000000002	7.000701874960214	not_mentioned		not_mentioned	correct	ok	not_mentioned	released	unavailable
Haiku 5.5	imcs21	calibration	10103102	symptom_168	10103102	0.0010474000000000002	7.000701874960214	not_mentioned		not_mentioned	correct	ok	not_mentioned	released	unavailable
Haiku 5.5	imcs21	calibration	10103102	symptom_169	10103102	0.0010474000000000002	7.000701874960214	not_mentioned		not_mentioned	correct	ok	not_mentioned	released	unavailable
Haiku 5.5	imcs21	calibration	10103102	symptom_170	10103102	0.0010474000000000002	7.000701874960214	not_mentioned		not_mentioned	correct	ok	not_mentioned	released	unavailable
Haiku 5.5	imcs21	calibration	10103102	symptom_171	10103102	0.0010474000000000002	7.000701874960214	not_mentioned		not_mentioned	correct	ok	not_mentioned	released	unavailable
Haiku 5.5	imcs21	calibration	10103102	symptom_172	10103102	0.0010474000000000002	7.000701874960214	not_mentioned		not_mentioned	correct	ok	not_mentioned	released	unavailable
Haiku 5.5	imcs21	calibration	10103102	symptom_173	10103102	0.0010474000000000002	7.000701874960214	not_mentioned		not_mentioned	correct	ok	not_mentioned	released	unavailable
Haiku 5.5	imcs21	calibration	10103102	symptom_174	10103102	0.0010474000000000002	7.000701874960214	not_mentioned		not_mentioned	correct	ok	not_mentioned	released	unavailable
Haiku 5.5	imcs21	calibration	10103102	symptom_175	10103102	0.0010474000000000002	7.000701874960214	not_mentioned		not_mentioned	correct	ok	not_mentioned	released	unavailable
Haiku 5.5	imcs21	calibration	10103102	symptom_176	10103102	0.0010474000000000002	7.000701874960214	not_mentioned		not_mentioned	correct	ok	not_mentioned	released	unavailable
Haiku 5.5	imcs21	calibration	10103102	symptom_177	10103102	0.0010474000000000002	7.000701874960214	not_mentioned		not_mentioned	correct	ok	not_mentioned	released	unavailable
Haiku 5.5	imcs21	calibration	10103102	symptom_178	10103102	0.0010474000000000002	7.000701874960214	not_mentioned		not_mentioned	correct	ok	not_mentioned	released	unavailable
Haiku 5.5	imcs21	calibration	10103102	symptom_179	10103102	0.0010474000000000002	7.000701874960214	not_mentioned		not_mentioned	correct	ok	not_mentioned	released	unavailable
Haiku 5.5	imcs21	calibration	10103102	symptom_180	10103102	0.0010474000000000002	7.000701874960214	not_mentioned		not_mentioned	correct	ok	not_mentioned	released	unavailable
Haiku 5.5	imcs21	calibration	10103102	symptom_181	10103102	0.0010474000000000002	7.000701874960214	not_mentioned		not_mentioned	correct	ok	not_mentioned	released	unavailable
Haiku 5.5	imcs21	calibration	10103102	symptom_182	10103102	0.0010474000000000002	7.000701874960214	positive	0.88	not_mentioned	incorrect	ok	not_mentioned	released	reported_percentage
Haiku 5.5	imcs21	calibration	10103102	symptom_183	10103102	0.0010474000000000002	7.000701874960214	not_mentioned		not_mentioned	correct	ok	not_mentioned	released	unavailable
Haiku 5.5	imcs21	calibration	10103102	symptom_184	10103102	0.0010474000000000002	7.000701874960214	not_mentioned		not_mentioned	correct	ok	not_mentioned	released	unavailable
Haiku 5.5	imcs21	calibration	10103102	symptom_185	10103102	0.0010474000000000002	7.000701874960214	not_mentioned		not_mentioned	correct	ok	not_mentioned	released	unavailable
Haiku 5.5	imcs21	calibration	10103102	symptom_186	10103102	0.0010474000000000002	7.000701874960214	not_mentioned		not_mentioned	correct	ok	not_mentioned	released	unavailable
Haiku 5.5	imcs21	calibration	10103102	symptom_187	10103102	0.0010474000000000002	7.000701874960214	not_mentioned		not_mentioned	correct	ok	not_mentioned	released	unavailable
Haiku 5.5	imcs21	calibration	10103102	symptom_188	10103102	0.0010474000000000002	7.000701874960214	not_mentioned		not_mentioned	correct	ok	not_mentioned	released	unavailable
Haiku 5.5	imcs21	calibration	10103102	symptom_189	10103102	0.0010474000000000002	7.000701874960214	not_mentioned		not_mentioned	correct	ok	not_mentioned	released	unavailable
Haiku 5.5	imcs21	calibration	10103102	symptom_190	10103102	0.0010474000000000002	7.000701874960214	not_mentioned		not_mentioned	correct	ok	not_mentioned	released	unavailable
Haiku 5.5	imcs21	calibration	10103102	symptom_191	10103102	0.0010474000000000002	7.000701874960214	not_mentioned		not_mentioned	correct	ok	not_mentioned	released	unavailable
Haiku 5.5	imcs21	calibration	10103102	symptom_192	10103102	0.0010474000000000002	7.000701874960214	not_mentioned		not_mentioned	correct	ok	not_mentioned	released	unavailable
Haiku 5.5	imcs21	calibration	10103102	symptom_193	10103102	0.0010474000000000002	7.000701874960214	not_mentioned		not_mentioned	correct	ok	not_mentioned	released	unavailable
Haiku 5.5	imcs21	calibration	10103102	symptom_194	10103102	0.0010474000000000002	7.000701874960214	not_mentioned		not_mentioned	correct	ok	not_mentioned	released	unavailable
Haiku 5.5	imcs21	calibration	10103102	symptom_195	10103102	0.0010474000000000002	7.000701874960214	not_mentioned		not_mentioned	correct	ok	not_mentioned	released	unavailable
Haiku 5.5	imcs21	calibration	10103102	symptom_196	10103102	0.0010474000000000002	7.000701874960214	not_mentioned		not_mentioned	correct	ok	not_mentioned	released	unavailable
Haiku 5.5	imcs21	calibration	10103102	symptom_197	10103102	0.0010474000000000002	7.000701874960214	not_mentioned		not_mentioned	correct	ok	not_mentioned	released	unavailable
Haiku 5.5	imcs21	calibration	10103102	symptom_198	10103102	0.0010474000000000002	7.000701874960214	not_mentioned		not_mentioned	correct	ok	not_mentioned	released	unavailable
Haiku 5.5	imcs21	calibration	10103102	symptom_199	10103102	0.0010474000000000002	7.000701874960214	not_mentioned		not_mentioned	correct	ok	not_mentioned	released	unavailable
Haiku 5.5	imcs21	calibration	10103102	symptom_200	10103102	0.0010474000000000002	7.000701874960214	not_mentioned		not_mentioned	correct	ok	not_mentioned	released	unavailable
Haiku 5.5	imcs21	calibration	10103102	symptom_201	10103102	0.0010474000000000002	7.000701874960214	not_mentioned		not_mentioned	correct	ok	not_mentioned	released	unavailable
Haiku 5.5	imcs21	calibration	10103102	symptom_202	10103102	0.0010474000000000002	7.000701874960214	not_mentioned		not_mentioned	correct	ok	not_mentioned	released	unavailable
Haiku 5.5	imcs21	calibration	10103102	symptom_203	10103102	0.0010474000000000002	7.000701874960214	not_mentioned		not_mentioned	correct	ok	not_mentioned	released	unavailable
Haiku 5.5	imcs21	calibration	10103102	symptom_204	10103102	0.0010474000000000002	7.000701874960214	not_mentioned		not_mentioned	correct	ok	not_mentioned	released	unavailable
Haiku 5.5	imcs21	calibration	10103102	symptom_205	10103102	0.0010474000000000002	7.000701874960214	not_mentioned		not_mentioned	correct	ok	not_mentioned	released	unavailable
Haiku 5.5	imcs21	calibration	10103102	symptom_206	10103102	0.0010474000000000002	7.000701874960214	not_mentioned		not_mentioned	correct	ok	not_mentioned	released	unavailable
Haiku 5.5	imcs21	calibration	10103102	symptom_207	10103102	0.0010474000000000002	7.000701874960214	not_mentioned		not_mentioned	correct	ok	not_mentioned	released	unavailable
Haiku 5.5	imcs21	calibration	10103102	symptom_208	10103102	0.0010474000000000002	7.000701874960214	not_mentioned		not_mentioned	correct	ok	not_mentioned	released	unavailable
Haiku 5.5	imcs21	calibration	10103102	symptom_209	10103102	0.0010474000000000002	7.000701874960214	not_mentioned		not_mentioned	correct	ok	not_mentioned	released	unavailable
Haiku 5.5	imcs21	calibration	10103102	symptom_210	10103102	0.0010474000000000002	7.000701874960214	not_mentioned		not_mentioned	correct	ok	not_mentioned	released	unavailable
Haiku 5.5	imcs21	calibration	10103102	symptom_211	10103102	0.0010474000000000002	7.000701874960214	not_mentioned		not_mentioned	correct	ok	not_mentioned	released	unavailable
Haiku 5.5	imcs21	calibration	10103102	symptom_212	10103102	0.0010474000000000002	7.000701874960214	not_mentioned		not_mentioned	correct	ok	not_mentioned	released	unavailable
Haiku 5.5	imcs21	calibration	10103102	symptom_213	10103102	0.0010474000000000002	7.000701874960214	not_mentioned		not_mentioned	correct	ok	not_mentioned	released	unavailable
Haiku 5.5	imcs21	calibration	10103102	symptom_214	10103102	0.0010474000000000002	7.000701874960214	not_mentioned		not_mentioned	correct	ok	not_mentioned	released	unavailable
Haiku 5.5	imcs21	calibration	10103102	symptom_215	10103102	0.0010474000000000002	7.000701874960214	not_mentioned		not_mentioned	correct	ok	not_mentioned	released	unavailable
Haiku 5.5	imcs21	calibration	10103102	symptom_216	10103102	0.0010474000000000002	7.000701874960214	not_mentioned		not_mentioned	correct	ok	not_mentioned	released	unavailable
Haiku 5.5	imcs21	calibration	10103102	symptom_217	10103102	0.0010474000000000002	7.000701874960214	not_mentioned		not_mentioned	correct	ok	not_mentioned	released	unavailable
Haiku 5.5	imcs21	calibration	10103102	symptom_218	10103102	0.0010474000000000002	7.000701874960214	not_mentioned		not_mentioned	correct	ok	not_mentioned	released	unavailable
Haiku 5.5	imcs21	calibration	10103102	symptom_219	10103102	0.0010474000000000002	7.000701874960214	not_mentioned		not_mentioned	correct	ok	not_mentioned	released	unavailable
Haiku 5.5	imcs21	calibration	10103102	symptom_220	10103102	0.0010474000000000002	7.000701874960214	not_mentioned		not_mentioned	correct	ok	not_mentioned	released	unavailable
Haiku 5.5	imcs21	calibration	10103102	symptom_221	10103102	0.0010474000000000002	7.000701874960214	not_mentioned		not_mentioned	correct	ok	not_mentioned	released	unavailable
Haiku 5.5	imcs21	calibration	10103102	symptom_222	10103102	0.0010474000000000002	7.000701874960214	not_mentioned		not_mentioned	correct	ok	not_mentioned	released	unavailable
Haiku 5.5	imcs21	calibration	10103102	symptom_223	10103102	0.0010474000000000002	7.000701874960214	not_mentioned		not_mentioned	correct	ok	not_mentioned	released	unavailable
Haiku 5.5	imcs21	calibration	10103102	symptom_224	10103102	0.0010474000000000002	7.000701874960214	not_mentioned		not_mentioned	correct	ok	not_mentioned	released	unavailable
Haiku 5.5	imcs21	calibration	10103102	symptom_225	10103102	0.0010474000000000002	7.000701874960214	not_mentioned		not_mentioned	correct	ok	not_mentioned	released	unavailable
Haiku 5.5	imcs21	calibration	10103102	symptom_226	10103102	0.0010474000000000002	7.000701874960214	not_mentioned		not_mentioned	correct	ok	not_mentioned	released	unavailable
Haiku 5.5	imcs21	calibration	10103102	symptom_227	10103102	0.0010474000000000002	7.000701874960214	not_mentioned		not_mentioned	correct	ok	not_mentioned	released	unavailable
Haiku 5.5	imcs21	calibration	10103102	symptom_228	10103102	0.0010474000000000002	7.000701874960214	not_mentioned		not_mentioned	correct	ok	not_mentioned	released	unavailable
Haiku 5.5	imcs21	calibration	10103102	symptom_229	10103102	0.0010474000000000002	7.000701874960214	not_mentioned		not_mentioned	correct	ok	not_mentioned	released	unavailable
Haiku 5.5	imcs21	calibration	10103102	symptom_230	10103102	0.0010474000000000002	7.000701874960214	not_mentioned		not_mentioned	correct	ok	not_mentioned	released	unavailable
Haiku 5.5	imcs21	calibration	10103102	symptom_231	10103102	0.0010474000000000002	7.000701874960214	not_mentioned		not_mentioned	correct	ok	not_mentioned	released	unavailable
Haiku 5.5	imcs21	calibration	10103102	symptom_232	10103102	0.0010474000000000002	7.000701874960214	not_mentioned		not_mentioned	correct	ok	not_mentioned	released	unavailable
Haiku 5.5	imcs21	calibration	10103102	symptom_233	10103102	0.0010474000000000002	7.000701874960214	not_mentioned		not_mentioned	correct	ok	not_mentioned	released	unavailable
Haiku 5.5	imcs21	calibration	10103102	symptom_234	10103102	0.0010474000000000002	7.000701874960214	not_mentioned		not_mentioned	correct	ok	not_mentioned	released	unavailable
Haiku 5.5	imcs21	calibration	10103102	symptom_235	10103102	0.0010474000000000002	7.000701874960214	not_mentioned		not_mentioned	correct	ok	not_mentioned	released	unavailable
Haiku 5.5	imcs21	calibration	10103102	symptom_236	10103102	0.0010474000000000002	7.000701874960214	not_mentioned		not_mentioned	correct	ok	not_mentioned	released	unavailable
Haiku 5.5	imcs21	calibration	10103102	symptom_237	10103102	0.0010474000000000002	7.000701874960214	not_mentioned		not_mentioned	correct	ok	not_mentioned	released	unavailable
Haiku 5.5	imcs21	calibration	10103102	symptom_238	10103102	0.0010474000000000002	7.000701874960214	not_mentioned		not_mentioned	correct	ok	not_mentioned	released	unavailable
Haiku 5.5	imcs21	calibration	10103102	symptom_239	10103102	0.0010474000000000002	7.000701874960214	not_mentioned		not_mentioned	correct	ok	not_mentioned	released	unavailable
Haiku 5.5	imcs21	calibration	10103102	symptom_240	10103102	0.0010474000000000002	7.000701874960214	not_mentioned		not_mentioned	correct	ok	not_mentioned	released	unavailable
Haiku 5.5	imcs21	calibration	10103102	symptom_241	10103102	0.0010474000000000002	7.000701874960214	not_mentioned		not_mentioned	correct	ok	not_mentioned	released	unavailable
Haiku 5.5	imcs21	calibration	10103102	symptom_242	10103102	0.0010474000000000002	7.000701874960214	not_mentioned		not_mentioned	correct	ok	not_mentioned	released	unavailable
Haiku 5.5	imcs21	calibration	10103102	symptom_243	10103102	0.0010474000000000002	7.000701874960214	not_mentioned		not_mentioned	correct	ok	not_mentioned	released	unavailable
Haiku 5.5	imcs21	calibration	10103102	symptom_244	10103102	0.0010474000000000002	7.000701874960214	not_mentioned		not_mentioned	correct	ok	not_mentioned	released	unavailable
Haiku 5.5	imcs21	calibration	10103102	symptom_245	10103102	0.0010474000000000002	7.000701874960214	not_mentioned		not_mentioned	correct	ok	not_mentioned	released	unavailable
Haiku 5.5	imcs21	calibration	10103102	symptom_246	10103102	0.0010474000000000002	7.000701874960214	not_mentioned		not_mentioned	correct	ok	not_mentioned	released	unavailable
Haiku 5.5	imcs21	calibration	10103102	symptom_247	10103102	0.0010474000000000002	7.000701874960214	not_mentioned		not_mentioned	correct	ok	not_mentioned	released	unavailable
Haiku 5.5	imcs21	calibration	10103102	symptom_248	10103102	0.0010474000000000002	7.000701874960214	not_mentioned		not_mentioned	correct	ok	not_mentioned	released	unavailable
Haiku 5.5	imcs21	calibration	10103102	symptom_249	10103102	0.0010474000000000002	7.000701874960214	not_mentioned		not_mentioned	correct	ok	not_mentioned	released	unavailable
Haiku 5.5	imcs21	calibration	10103102	symptom_250	10103102	0.0010474000000000002	7.000701874960214	not_mentioned		not_mentioned	correct	ok	not_mentioned	released	unavailable
Haiku 5.5	imcs21	calibration	10103102	symptom_251	10103102	0.0010474000000000002	7.000701874960214	not_mentioned		not_mentioned	correct	ok	not_mentioned	released	unavailable
Haiku 5.5	imcs21	calibration	10103102	symptom_252	10103102	0.0010474000000000002	7.000701874960214	not_mentioned		not_mentioned	correct	ok	not_mentioned	released	unavailable
Haiku 5.5	imcs21	calibration	10103102	symptom_253	10103102	0.0010474000000000002	7.000701874960214	not_mentioned		not_mentioned	correct	ok	not_mentioned	released	unavailable
Haiku 5.5	imcs21	calibration	10103102	symptom_254	10103102	0.0010474000000000002	7.000701874960214	not_mentioned		not_mentioned	correct	ok	not_mentioned	released	unavailable
Haiku 5.5	imcs21	calibration	10103102	symptom_255	10103102	0.0010474000000000002	7.000701874960214	not_mentioned		not_mentioned	correct	ok	not_mentioned	released	unavailable
Haiku 5.5	imcs21	calibration	10103102	symptom_256	10103102	0.0010474000000000002	7.000701874960214	not_mentioned		not_mentioned	correct	ok	not_mentioned	released	unavailable
Haiku 5.5	imcs21	calibration	10103102	symptom_257	10103102	0.0010474000000000002	7.000701874960214	not_mentioned		not_mentioned	correct	ok	not_mentioned	released	unavailable
Haiku 5.5	imcs21	calibration	10103102	symptom_258	10103102	0.0010474000000000002	7.000701874960214	not_mentioned		not_mentioned	correct	ok	not_mentioned	released	unavailable
Haiku 5.5	imcs21	calibration	10103102	symptom_259	10103102	0.0010474000000000002	7.000701874960214	not_mentioned		not_mentioned	correct	ok	not_mentioned	released	unavailable
Haiku 5.5	imcs21	calibration	10103102	symptom_260	10103102	0.0010474000000000002	7.000701874960214	not_mentioned		not_mentioned	correct	ok	not_mentioned	released	unavailable
Haiku 5.5	imcs21	calibration	10103102	symptom_261	10103102	0.0010474000000000002	7.000701874960214	not_mentioned		not_mentioned	correct	ok	not_mentioned	released	unavailable
Haiku 5.5	imcs21	calibration	10103102	symptom_262	10103102	0.0010474000000000002	7.000701874960214	not_mentioned		not_mentioned	correct	ok	not_mentioned	released	unavailable
Haiku 5.5	imcs21	calibration	10103102	symptom_263	10103102	0.0010474000000000002	7.000701874960214	not_mentioned		not_mentioned	correct	ok	not_mentioned	released	unavailable
Haiku 5.5	imcs21	calibration	10103102	symptom_264	10103102	0.0010474000000000002	7.000701874960214	not_mentioned		not_mentioned	correct	ok	not_mentioned	released	unavailable
Haiku 5.5	imcs21	calibration	10103102	symptom_265	10103102	0.0010474000000000002	7.000701874960214	not_mentioned		not_mentioned	correct	ok	not_mentioned	released	unavailable
Haiku 5.5	imcs21	calibration	10103102	symptom_266	10103102	0.0010474000000000002	7.000701874960214	not_mentioned		not_mentioned	correct	ok	not_mentioned	released	unavailable
Haiku 5.5	imcs21	calibration	10103102	symptom_267	10103102	0.0010474000000000002	7.000701874960214	not_mentioned		not_mentioned	correct	ok	not_mentioned	released	unavailable
Haiku 5.5	imcs21	calibration	10103102	symptom_268	10103102	0.0010474000000000002	7.000701874960214	not_mentioned		not_mentioned	correct	ok	not_mentioned	released	unavailable
Haiku 5.5	imcs21	calibration	10103102	symptom_269	10103102	0.0010474000000000002	7.000701874960214	not_mentioned		not_mentioned	correct	ok	not_mentioned	released	unavailable
Haiku 5.5	imcs21	calibration	10103102	symptom_270	10103102	0.0010474000000000002	7.000701874960214	not_mentioned		not_mentioned	correct	ok	not_mentioned	released	unavailable
Haiku 5.5	imcs21	calibration	10103102	symptom_271	10103102	0.0010474000000000002	7.000701874960214	not_mentioned		not_mentioned	correct	ok	not_mentioned	released	unavailable
Haiku 5.5	imcs21	calibration	10103102	symptom_272	10103102	0.0010474000000000002	7.000701874960214	not_mentioned		not_mentioned	correct	ok	not_mentioned	released	unavailable
Haiku 5.5	imcs21	calibration	10103102	symptom_273	10103102	0.0010474000000000002	7.000701874960214	not_mentioned		not_mentioned	correct	ok	not_mentioned	released	unavailable
Haiku 5.5	imcs21	calibration	10103102	symptom_274	10103102	0.0010474000000000002	7.000701874960214	positive	0.75	not_mentioned	incorrect	ok	not_mentioned	released	reported_percentage
Haiku 5.5	imcs21	calibration	10103102	symptom_275	10103102	0.0010474000000000002	7.000701874960214	not_mentioned		not_mentioned	correct	ok	not_mentioned	released	unavailable
Haiku 5.5	imcs21	calibration	10103102	symptom_276	10103102	0.0010474000000000002	7.000701874960214	not_mentioned		not_mentioned	correct	ok	not_mentioned	released	unavailable
Haiku 5.5	imcs21	calibration	10103102	symptom_277	10103102	0.0010474000000000002	7.000701874960214	not_mentioned		not_mentioned	correct	ok	not_mentioned	released	unavailable
Haiku 5.5	imcs21	calibration	10103102	symptom_278	10103102	0.0010474000000000002	7.000701874960214	not_mentioned		not_mentioned	correct	ok	not_mentioned	released	unavailable
Haiku 5.5	imcs21	calibration	10103102	symptom_279	10103102	0.0010474000000000002	7.000701874960214	not_mentioned		not_mentioned	correct	ok	not_mentioned	released	unavailable
Haiku 5.5	imcs21	calibration	10103102	symptom_280	10103102	0.0010474000000000002	7.000701874960214	not_mentioned		not_mentioned	correct	ok	not_mentioned	released	unavailable
Haiku 5.5	imcs21	calibration	10103102	symptom_281	10103102	0.0010474000000000002	7.000701874960214	not_mentioned		not_mentioned	correct	ok	not_mentioned	released	unavailable
Haiku 5.5	imcs21	calibration	10103102	symptom_282	10103102	0.0010474000000000002	7.000701874960214	not_mentioned		not_mentioned	correct	ok	not_mentioned	released	unavailable
Haiku 5.5	imcs21	calibration	10103102	symptom_283	10103102	0.0010474000000000002	7.000701874960214	not_mentioned		not_mentioned	correct	ok	not_mentioned	released	unavailable
Haiku 5.5	imcs21	calibration	10103102	symptom_284	10103102	0.0010474000000000002	7.000701874960214	not_mentioned		not_mentioned	correct	ok	not_mentioned	released	unavailable
Haiku 5.5	imcs21	calibration	10103102	symptom_285	10103102	0.0010474000000000002	7.000701874960214	not_mentioned		not_mentioned	correct	ok	not_mentioned	released	unavailable
Haiku 5.5	imcs21	calibration	10103102	symptom_286	10103102	0.0010474000000000002	7.000701874960214	not_mentioned		not_mentioned	correct	ok	not_mentioned	released	unavailable
Haiku 5.5	imcs21	calibration	10103102	symptom_287	10103102	0.0010474000000000002	7.000701874960214	not_mentioned		not_mentioned	correct	ok	not_mentioned	released	unavailable
Haiku 5.5	imcs21	calibration	10103102	symptom_288	10103102	0.0010474000000000002	7.000701874960214	not_mentioned		not_mentioned	correct	ok	not_mentioned	released	unavailable
Haiku 5.5	imcs21	calibration	10103102	symptom_289	10103102	0.0010474000000000002	7.000701874960214	not_mentioned		not_mentioned	correct	ok	not_mentioned	released	unavailable
Haiku 5.5	imcs21	calibration	10103102	symptom_290	10103102	0.0010474000000000002	7.000701874960214	not_mentioned		not_mentioned	correct	ok	not_mentioned	released	unavailable
Haiku 5.5	imcs21	calibration	10103102	symptom_291	10103102	0.0010474000000000002	7.000701874960214	not_mentioned		not_mentioned	correct	ok	not_mentioned	released	unavailable
Haiku 5.5	imcs21	calibration	10103102	symptom_292	10103102	0.0010474000000000002	7.000701874960214	not_mentioned		not_mentioned	correct	ok	not_mentioned	released	unavailable
Haiku 5.5	imcs21	calibration	10103102	symptom_293	10103102	0.0010474000000000002	7.000701874960214	not_mentioned		not_mentioned	correct	ok	not_mentioned	released	unavailable
Haiku 5.5	imcs21	calibration	10103102	symptom_294	10103102	0.0010474000000000002	7.000701874960214	not_mentioned		not_mentioned	correct	ok	not_mentioned	released	unavailable
Haiku 5.5	imcs21	calibration	10103102	symptom_295	10103102	0.0010474000000000002	7.000701874960214	not_mentioned		not_mentioned	correct	ok	not_mentioned	released	unavailable
Haiku 5.5	imcs21	calibration	10103102	symptom_296	10103102	0.0010474000000000002	7.000701874960214	not_mentioned		not_mentioned	correct	ok	not_mentioned	released	unavailable
Haiku 5.5	imcs21	calibration	10103102	symptom_297	10103102	0.0010474000000000002	7.000701874960214	not_mentioned		not_mentioned	correct	ok	not_mentioned	released	unavailable
Haiku 5.5	imcs21	calibration	10103102	symptom_298	10103102	0.0010474000000000002	7.000701874960214	not_mentioned		not_mentioned	correct	ok	not_mentioned	released	unavailable
Haiku 5.5	imcs21	calibration	10103102	symptom_299	10103102	0.0010474000000000002	7.000701874960214	not_mentioned		not_mentioned	correct	ok	not_mentioned	released	unavailable
Haiku 5.5	imcs21	calibration	10103102	symptom_300	10103102	0.0010474000000000002	7.000701874960214	not_mentioned		not_mentioned	correct	ok	not_mentioned	released	unavailable
Haiku 5.5	imcs21	calibration	10103102	symptom_301	10103102	0.0010474000000000002	7.000701874960214	not_mentioned		not_mentioned	correct	ok	not_mentioned	released	unavailable
Haiku 5.5	imcs21	calibration	10103102	symptom_302	10103102	0.0010474000000000002	7.000701874960214	not_mentioned		not_mentioned	correct	ok	not_mentioned	released	unavailable
Haiku 5.5	imcs21	calibration	10103102	symptom_303	10103102	0.0010474000000000002	7.000701874960214	not_mentioned		not_mentioned	correct	ok	not_mentioned	released	unavailable
Haiku 5.5	imcs21	calibration	10103102	symptom_304	10103102	0.0010474000000000002	7.000701874960214	not_mentioned		not_mentioned	correct	ok	not_mentioned	released	unavailable
Haiku 5.5	imcs21	calibration	10103102	symptom_305	10103102	0.0010474000000000002	7.000701874960214	not_mentioned		not_mentioned	correct	ok	not_mentioned	released	unavailable
Haiku 5.5	imcs21	calibration	10103102	symptom_306	10103102	0.0010474000000000002	7.000701874960214	not_mentioned		not_mentioned	correct	ok	not_mentioned	released	unavailable
Haiku 5.5	imcs21	calibration	10103102	symptom_307	10103102	0.0010474000000000002	7.000701874960214	not_mentioned		not_mentioned	correct	ok	not_mentioned	released	unavailable
Haiku 5.5	imcs21	calibration	10103102	symptom_308	10103102	0.0010474000000000002	7.000701874960214	not_mentioned		not_mentioned	correct	ok	not_mentioned	released	unavailable
Haiku 5.5	imcs21	calibration	10103102	symptom_309	10103102	0.0010474000000000002	7.000701874960214	not_mentioned		not_mentioned	correct	ok	not_mentioned	released	unavailable
Haiku 5.5	imcs21	calibration	10103102	symptom_310	10103102	0.0010474000000000002	7.000701874960214	not_mentioned		not_mentioned	correct	ok	not_mentioned	released	unavailable
Haiku 5.5	imcs21	calibration	10103102	symptom_311	10103102	0.0010474000000000002	7.000701874960214	not_mentioned		not_mentioned	correct	ok	not_mentioned	released	unavailable
Haiku 5.5	imcs21	calibration	10103102	symptom_312	10103102	0.0010474000000000002	7.000701874960214	not_mentioned		not_mentioned	correct	ok	not_mentioned	released	unavailable
Haiku 5.5	imcs21	calibration	10103102	symptom_313	10103102	0.0010474000000000002	7.000701874960214	not_mentioned		not_mentioned	correct	ok	not_mentioned	released	unavailable
Haiku 5.5	imcs21	calibration	10103102	symptom_314	10103102	0.0010474000000000002	7.000701874960214	not_mentioned		not_mentioned	correct	ok	not_mentioned	released	unavailable
Haiku 5.5	imcs21	calibration	10103102	symptom_315	10103102	0.0010474000000000002	7.000701874960214	not_mentioned		not_mentioned	correct	ok	not_mentioned	released	unavailable
Haiku 5.5	imcs21	calibration	10103102	symptom_316	10103102	0.0010474000000000002	7.000701874960214	not_mentioned		not_mentioned	correct	ok	not_mentioned	released	unavailable
Haiku 5.5	imcs21	calibration	10103102	symptom_317	10103102	0.0010474000000000002	7.000701874960214	not_mentioned		not_mentioned	correct	ok	not_mentioned	released	unavailable
Haiku 5.5	imcs21	calibration	10103102	symptom_318	10103102	0.0010474000000000002	7.000701874960214	not_mentioned		not_mentioned	correct	ok	not_mentioned	released	unavailable
Haiku 5.5	imcs21	calibration	10103102	symptom_319	10103102	0.0010474000000000002	7.000701874960214	not_mentioned		not_mentioned	correct	ok	not_mentioned	released	unavailable
Haiku 5.5	imcs21	calibration	10103102	symptom_320	10103102	0.0010474000000000002	7.000701874960214	not_mentioned		not_mentioned	correct	ok	not_mentioned	released	unavailable
Haiku 5.5	imcs21	calibration	10103102	symptom_321	10103102	0.0010474000000000002	7.000701874960214	not_mentioned		not_mentioned	correct	ok	not_mentioned	released	unavailable
Haiku 5.5	imcs21	calibration	10103102	symptom_322	10103102	0.0010474000000000002	7.000701874960214	not_mentioned		not_mentioned	correct	ok	not_mentioned	released	unavailable
Haiku 5.5	imcs21	calibration	10103102	symptom_323	10103102	0.0010474000000000002	7.000701874960214	not_mentioned		not_mentioned	correct	ok	not_mentioned	released	unavailable
Haiku 5.5	imcs21	calibration	10103102	symptom_324	10103102	0.0010474000000000002	7.000701874960214	not_mentioned		not_mentioned	correct	ok	not_mentioned	released	unavailable
Haiku 5.5	imcs21	calibration	10103102	symptom_325	10103102	0.0010474000000000002	7.000701874960214	not_mentioned		not_mentioned	correct	ok	not_mentioned	released	unavailable
Haiku 5.5	imcs21	calibration	10103102	symptom_326	10103102	0.0010474000000000002	7.000701874960214	not_mentioned		not_mentioned	correct	ok	not_mentioned	released	unavailable
Haiku 5.5	imcs21	calibration	10103102	symptom_327	10103102	0.0010474000000000002	7.000701874960214	not_mentioned		not_mentioned	correct	ok	not_mentioned	released	unavailable
Haiku 5.5	imcs21	calibration	10103102	symptom_328	10103102	0.0010474000000000002	7.000701874960214	not_mentioned		not_mentioned	correct	ok	not_mentioned	released	unavailable
Haiku 5.5	imcs21	calibration	10103102	symptom_329	10103102	0.0010474000000000002	7.000701874960214	not_mentioned		not_mentioned	correct	ok	not_mentioned	released	unavailable
Haiku 5.5	imcs21	calibration	10103102	symptom_330	10103102	0.0010474000000000002	7.000701874960214	not_mentioned		not_mentioned	correct	ok	not_mentioned	released	unavailable
Haiku 5.5	imcs21	calibration	10103313	symptom_000	10103313	0.0006427000000000001	3.514978582970798	positive	0.9	positive	correct	ok	positive	released	reported_percentage
Haiku 5.5	imcs21	calibration	10103313	symptom_001	10103313	0.0006427000000000001	3.514978582970798	not_mentioned		not_mentioned	correct	ok	not_mentioned	released	unavailable
Haiku 5.5	imcs21	calibration	10103313	symptom_002	10103313	0.0006427000000000001	3.514978582970798	positive	0.8	positive	correct	ok	positive	released	reported_percentage
Haiku 5.5	imcs21	calibration	10103313	symptom_003	10103313	0.0006427000000000001	3.514978582970798	not_mentioned		not_mentioned	correct	ok	not_mentioned	released	unavailable
Haiku 5.5	imcs21	calibration	10103313	symptom_004	10103313	0.0006427000000000001	3.514978582970798	positive	0.95	positive	correct	ok	positive	released	reported_percentage
Haiku 5.5	imcs21	calibration	10103313	symptom_005	10103313	0.0006427000000000001	3.514978582970798	not_mentioned		not_mentioned	correct	ok	not_mentioned	released	unavailable
Haiku 5.5	imcs21	calibration	10103313	symptom_006	10103313	0.0006427000000000001	3.514978582970798	not_mentioned		not_mentioned	correct	ok	not_mentioned	released	unavailable
Haiku 5.5	imcs21	calibration	10103313	symptom_007	10103313	0.0006427000000000001	3.514978582970798	not_mentioned		not_mentioned	correct	ok	not_mentioned	released	unavailable
Haiku 5.5	imcs21	calibration	10103313	symptom_008	10103313	0.0006427000000000001	3.514978582970798	positive	0.8	not_mentioned	incorrect	ok	not_mentioned	released	reported_percentage
Haiku 5.5	imcs21	calibration	10103313	symptom_009	10103313	0.0006427000000000001	3.514978582970798	not_mentioned		not_mentioned	correct	ok	not_mentioned	released	unavailable
Haiku 5.5	imcs21	calibration	10103313	symptom_010	10103313	0.0006427000000000001	3.514978582970798	not_mentioned		not_mentioned	correct	ok	not_mentioned	released	unavailable
Haiku 5.5	imcs21	calibration	10103313	symptom_011	10103313	0.0006427000000000001	3.514978582970798	not_mentioned		not_mentioned	correct	ok	not_mentioned	released	unavailable
Haiku 5.5	imcs21	calibration	10103313	symptom_012	10103313	0.0006427000000000001	3.514978582970798	not_mentioned		not_mentioned	correct	ok	not_mentioned	released	unavailable
Haiku 5.5	imcs21	calibration	10103313	symptom_013	10103313	0.0006427000000000001	3.514978582970798	not_mentioned		not_mentioned	correct	ok	not_mentioned	released	unavailable
Haiku 5.5	imcs21	calibration	10103313	symptom_014	10103313	0.0006427000000000001	3.514978582970798	not_mentioned		not_mentioned	correct	ok	not_mentioned	released	unavailable
Haiku 5.5	imcs21	calibration	10103313	symptom_015	10103313	0.0006427000000000001	3.514978582970798	not_mentioned		not_mentioned	correct	ok	not_mentioned	released	unavailable
Haiku 5.5	imcs21	calibration	10103313	symptom_016	10103313	0.0006427000000000001	3.514978582970798	not_mentioned		not_mentioned	correct	ok	not_mentioned	released	unavailable
Haiku 5.5	imcs21	calibration	10103313	symptom_017	10103313	0.0006427000000000001	3.514978582970798	not_mentioned		not_mentioned	correct	ok	not_mentioned	released	unavailable
Haiku 5.5	imcs21	calibration	10103313	symptom_018	10103313	0.0006427000000000001	3.514978582970798	not_mentioned		not_mentioned	correct	ok	not_mentioned	released	unavailable
Haiku 5.5	imcs21	calibration	10103313	symptom_019	10103313	0.0006427000000000001	3.514978582970798	not_mentioned		not_mentioned	correct	ok	not_mentioned	released	unavailable
Haiku 5.5	imcs21	calibration	10103313	symptom_020	10103313	0.0006427000000000001	3.514978582970798	not_mentioned		not_mentioned	correct	ok	not_mentioned	released	unavailable
Haiku 5.5	imcs21	calibration	10103313	symptom_021	10103313	0.0006427000000000001	3.514978582970798	not_mentioned		not_mentioned	correct	ok	not_mentioned	released	unavailable
Haiku 5.5	imcs21	calibration	10103313	symptom_022	10103313	0.0006427000000000001	3.514978582970798	not_mentioned		not_mentioned	correct	ok	not_mentioned	released	unavailable
Haiku 5.5	imcs21	calibration	10103313	symptom_023	10103313	0.0006427000000000001	3.514978582970798	not_mentioned		not_mentioned	correct	ok	not_mentioned	released	unavailable
Haiku 5.5	imcs21	calibration	10103313	symptom_024	10103313	0.0006427000000000001	3.514978582970798	not_mentioned		not_mentioned	correct	ok	not_mentioned	released	unavailable
Haiku 5.5	imcs21	calibration	10103313	symptom_025	10103313	0.0006427000000000001	3.514978582970798	not_mentioned		not_mentioned	correct	ok	not_mentioned	released	unavailable
Haiku 5.5	imcs21	calibration	10103313	symptom_026	10103313	0.0006427000000000001	3.514978582970798	not_mentioned		not_mentioned	correct	ok	not_mentioned	released	unavailable
Haiku 5.5	imcs21	calibration	10103313	symptom_027	10103313	0.0006427000000000001	3.514978582970798	not_mentioned		not_mentioned	correct	ok	not_mentioned	released	unavailable
Haiku 5.5	imcs21	calibration	10103313	symptom_028	10103313	0.0006427000000000001	3.514978582970798	not_mentioned		not_mentioned	correct	ok	not_mentioned	released	unavailable
Haiku 5.5	imcs21	calibration	10103313	symptom_029	10103313	0.0006427000000000001	3.514978582970798	not_mentioned		not_mentioned	correct	ok	not_mentioned	released	unavailable
Haiku 5.5	imcs21	calibration	10103313	symptom_030	10103313	0.0006427000000000001	3.514978582970798	not_mentioned		not_mentioned	correct	ok	not_mentioned	released	unavailable
Haiku 5.5	imcs21	calibration	10103313	symptom_031	10103313	0.0006427000000000001	3.514978582970798	not_mentioned		not_mentioned	correct	ok	not_mentioned	released	unavailable
Haiku 5.5	imcs21	calibration	10103313	symptom_032	10103313	0.0006427000000000001	3.514978582970798	positive	0.7	positive	correct	ok	positive	released	reported_percentage
Haiku 5.5	imcs21	calibration	10103313	symptom_033	10103313	0.0006427000000000001	3.514978582970798	not_mentioned		not_mentioned	correct	ok	not_mentioned	released	unavailable
Haiku 5.5	imcs21	calibration	10103313	symptom_034	10103313	0.0006427000000000001	3.514978582970798	not_mentioned		not_mentioned	correct	ok	not_mentioned	released	unavailable
Haiku 5.5	imcs21	calibration	10103313	symptom_035	10103313	0.0006427000000000001	3.514978582970798	not_mentioned		not_mentioned	correct	ok	not_mentioned	released	unavailable
Haiku 5.5	imcs21	calibration	10103313	symptom_036	10103313	0.0006427000000000001	3.514978582970798	not_mentioned		not_mentioned	correct	ok	not_mentioned	released	unavailable
Haiku 5.5	imcs21	calibration	10103313	symptom_037	10103313	0.0006427000000000001	3.514978582970798	not_mentioned		not_mentioned	correct	ok	not_mentioned	released	unavailable
Haiku 5.5	imcs21	calibration	10103313	symptom_038	10103313	0.0006427000000000001	3.514978582970798	not_mentioned		not_mentioned	correct	ok	not_mentioned	released	unavailable
Haiku 5.5	imcs21	calibration	10103313	symptom_039	10103313	0.0006427000000000001	3.514978582970798	not_mentioned		not_mentioned	correct	ok	not_mentioned	released	unavailable
Haiku 5.5	imcs21	calibration	10103313	symptom_040	10103313	0.0006427000000000001	3.514978582970798	not_mentioned		not_mentioned	correct	ok	not_mentioned	released	unavailable
Haiku 5.5	imcs21	calibration	10103313	symptom_041	10103313	0.0006427000000000001	3.514978582970798	not_mentioned		not_mentioned	correct	ok	not_mentioned	released	unavailable
Haiku 5.5	imcs21	calibration	10103313	symptom_042	10103313	0.0006427000000000001	3.514978582970798	not_mentioned		not_mentioned	correct	ok	not_mentioned	released	unavailable
Haiku 5.5	imcs21	calibration	10103313	symptom_043	10103313	0.0006427000000000001	3.514978582970798	not_mentioned		not_mentioned	correct	ok	not_mentioned	released	unavailable
Haiku 5.5	imcs21	calibration	10103313	symptom_044	10103313	0.0006427000000000001	3.514978582970798	not_mentioned		not_mentioned	correct	ok	not_mentioned	released	unavailable
Haiku 5.5	imcs21	calibration	10103313	symptom_045	10103313	0.0006427000000000001	3.514978582970798	not_mentioned		not_mentioned	correct	ok	not_mentioned	released	unavailable
Haiku 5.5	imcs21	calibration	10103313	symptom_046	10103313	0.0006427000000000001	3.514978582970798	not_mentioned		not_mentioned	correct	ok	not_mentioned	released	unavailable
Haiku 5.5	imcs21	calibration	10103313	symptom_047	10103313	0.0006427000000000001	3.514978582970798	not_mentioned		not_mentioned	correct	ok	not_mentioned	released	unavailable
Haiku 5.5	imcs21	calibration	10103313	symptom_048	10103313	0.0006427000000000001	3.514978582970798	not_mentioned		not_mentioned	correct	ok	not_mentioned	released	unavailable
Haiku 5.5	imcs21	calibration	10103313	symptom_049	10103313	0.0006427000000000001	3.514978582970798	not_mentioned		not_mentioned	correct	ok	not_mentioned	released	unavailable
Haiku 5.5	imcs21	calibration	10103313	symptom_050	10103313	0.0006427000000000001	3.514978582970798	not_mentioned		not_mentioned	correct	ok	not_mentioned	released	unavailable
Haiku 5.5	imcs21	calibration	10103313	symptom_051	10103313	0.0006427000000000001	3.514978582970798	not_mentioned		not_mentioned	correct	ok	not_mentioned	released	unavailable
Haiku 5.5	imcs21	calibration	10103313	symptom_052	10103313	0.0006427000000000001	3.514978582970798	not_mentioned		not_mentioned	correct	ok	not_mentioned	released	unavailable
Haiku 5.5	imcs21	calibration	10103313	symptom_053	10103313	0.0006427000000000001	3.514978582970798	not_mentioned		not_mentioned	correct	ok	not_mentioned	released	unavailable
Haiku 5.5	imcs21	calibration	10103313	symptom_054	10103313	0.0006427000000000001	3.514978582970798	not_mentioned		not_mentioned	correct	ok	not_mentioned	released	unavailable
Haiku 5.5	imcs21	calibration	10103313	symptom_055	10103313	0.0006427000000000001	3.514978582970798	not_mentioned		not_mentioned	correct	ok	not_mentioned	released	unavailable
Haiku 5.5	imcs21	calibration	10103313	symptom_056	10103313	0.0006427000000000001	3.514978582970798	not_mentioned		not_mentioned	correct	ok	not_mentioned	released	unavailable
Haiku 5.5	imcs21	calibration	10103313	symptom_057	10103313	0.0006427000000000001	3.514978582970798	not_mentioned		not_mentioned	correct	ok	not_mentioned	released	unavailable
Haiku 5.5	imcs21	calibration	10103313	symptom_058	10103313	0.0006427000000000001	3.514978582970798	not_mentioned		not_mentioned	correct	ok	not_mentioned	released	unavailable
Haiku 5.5	imcs21	calibration	10103313	symptom_059	10103313	0.0006427000000000001	3.514978582970798	not_mentioned		not_mentioned	correct	ok	not_mentioned	released	unavailable
Haiku 5.5	imcs21	calibration	10103313	symptom_060	10103313	0.0006427000000000001	3.514978582970798	not_mentioned		not_mentioned	correct	ok	not_mentioned	released	unavailable
Haiku 5.5	imcs21	calibration	10103313	symptom_061	10103313	0.0006427000000000001	3.514978582970798	not_mentioned		not_mentioned	correct	ok	not_mentioned	released	unavailable
Haiku 5.5	imcs21	calibration	10103313	symptom_062	10103313	0.0006427000000000001	3.514978582970798	not_mentioned		not_mentioned	correct	ok	not_mentioned	released	unavailable
Haiku 5.5	imcs21	calibration	10103313	symptom_063	10103313	0.0006427000000000001	3.514978582970798	not_mentioned		not_mentioned	correct	ok	not_mentioned	released	unavailable
Haiku 5.5	imcs21	calibration	10103313	symptom_064	10103313	0.0006427000000000001	3.514978582970798	not_mentioned		not_mentioned	correct	ok	not_mentioned	released	unavailable
Haiku 5.5	imcs21	calibration	10103313	symptom_065	10103313	0.0006427000000000001	3.514978582970798	not_mentioned		not_mentioned	correct	ok	not_mentioned	released	unavailable
Haiku 5.5	imcs21	calibration	10103313	symptom_066	10103313	0.0006427000000000001	3.514978582970798	not_mentioned		not_mentioned	correct	ok	not_mentioned	released	unavailable
Haiku 5.5	imcs21	calibration	10103313	symptom_067	10103313	0.0006427000000000001	3.514978582970798	not_mentioned		not_mentioned	correct	ok	not_mentioned	released	unavailable
Haiku 5.5	imcs21	calibration	10103313	symptom_068	10103313	0.0006427000000000001	3.514978582970798	not_mentioned		not_mentioned	correct	ok	not_mentioned	released	unavailable
Haiku 5.5	imcs21	calibration	10103313	symptom_069	10103313	0.0006427000000000001	3.514978582970798	not_mentioned		not_mentioned	correct	ok	not_mentioned	released	unavailable
Haiku 5.5	imcs21	calibration	10103313	symptom_070	10103313	0.0006427000000000001	3.514978582970798	not_mentioned		not_mentioned	correct	ok	not_mentioned	released	unavailable
Haiku 5.5	imcs21	calibration	10103313	symptom_071	10103313	0.0006427000000000001	3.514978582970798	not_mentioned		not_mentioned	correct	ok	not_mentioned	released	unavailable
Haiku 5.5	imcs21	calibration	10103313	symptom_072	10103313	0.0006427000000000001	3.514978582970798	not_mentioned		not_mentioned	correct	ok	not_mentioned	released	unavailable
Haiku 5.5	imcs21	calibration	10103313	symptom_073	10103313	0.0006427000000000001	3.514978582970798	not_mentioned		not_mentioned	correct	ok	not_mentioned	released	unavailable
Haiku 5.5	imcs21	calibration	10103313	symptom_074	10103313	0.0006427000000000001	3.514978582970798	not_mentioned		not_mentioned	correct	ok	not_mentioned	released	unavailable
Haiku 5.5	imcs21	calibration	10103313	symptom_075	10103313	0.0006427000000000001	3.514978582970798	not_mentioned		not_mentioned	correct	ok	not_mentioned	released	unavailable
Haiku 5.5	imcs21	calibration	10103313	symptom_076	10103313	0.0006427000000000001	3.514978582970798	not_mentioned		not_mentioned	correct	ok	not_mentioned	released	unavailable
Haiku 5.5	imcs21	calibration	10103313	symptom_077	10103313	0.0006427000000000001	3.514978582970798	not_mentioned		not_mentioned	correct	ok	not_mentioned	released	unavailable
Haiku 5.5	imcs21	calibration	10103313	symptom_078	10103313	0.0006427000000000001	3.514978582970798	not_mentioned		not_mentioned	correct	ok	not_mentioned	released	unavailable
Haiku 5.5	imcs21	calibration	10103313	symptom_079	10103313	0.0006427000000000001	3.514978582970798	not_mentioned		not_mentioned	correct	ok	not_mentioned	released	unavailable
Haiku 5.5	imcs21	calibration	10103313	symptom_080	10103313	0.0006427000000000001	3.514978582970798	not_mentioned		not_mentioned	correct	ok	not_mentioned	released	unavailable
Haiku 5.5	imcs21	calibration	10103313	symptom_081	10103313	0.0006427000000000001	3.514978582970798	not_mentioned		not_mentioned	correct	ok	not_mentioned	released	unavailable
Haiku 5.5	imcs21	calibration	10103313	symptom_082	10103313	0.0006427000000000001	3.514978582970798	not_mentioned		not_mentioned	correct	ok	not_mentioned	released	unavailable
Haiku 5.5	imcs21	calibration	10103313	symptom_083	10103313	0.0006427000000000001	3.514978582970798	not_mentioned		not_mentioned	correct	ok	not_mentioned	released	unavailable
Haiku 5.5	imcs21	calibration	10103313	symptom_084	10103313	0.0006427000000000001	3.514978582970798	not_mentioned		not_mentioned	correct	ok	not_mentioned	released	unavailable
Haiku 5.5	imcs21	calibration	10103313	symptom_085	10103313	0.0006427000000000001	3.514978582970798	not_mentioned		not_mentioned	correct	ok	not_mentioned	released	unavailable
Haiku 5.5	imcs21	calibration	10103313	symptom_086	10103313	0.0006427000000000001	3.514978582970798	not_mentioned		not_mentioned	correct	ok	not_mentioned	released	unavailable
Haiku 5.5	imcs21	calibration	10103313	symptom_087	10103313	0.0006427000000000001	3.514978582970798	not_mentioned		not_mentioned	correct	ok	not_mentioned	released	unavailable
Haiku 5.5	imcs21	calibration	10103313	symptom_088	10103313	0.0006427000000000001	3.514978582970798	not_mentioned		not_mentioned	correct	ok	not_mentioned	released	unavailable
Haiku 5.5	imcs21	calibration	10103313	symptom_089	10103313	0.0006427000000000001	3.514978582970798	not_mentioned		not_mentioned	correct	ok	not_mentioned	released	unavailable
Haiku 5.5	imcs21	calibration	10103313	symptom_090	10103313	0.0006427000000000001	3.514978582970798	not_mentioned		not_mentioned	correct	ok	not_mentioned	released	unavailable
Haiku 5.5	imcs21	calibration	10103313	symptom_091	10103313	0.0006427000000000001	3.514978582970798	not_mentioned		not_mentioned	correct	ok	not_mentioned	released	unavailable
Haiku 5.5	imcs21	calibration	10103313	symptom_092	10103313	0.0006427000000000001	3.514978582970798	not_mentioned		not_mentioned	correct	ok	not_mentioned	released	unavailable
Haiku 5.5	imcs21	calibration	10103313	symptom_093	10103313	0.0006427000000000001	3.514978582970798	not_mentioned		not_mentioned	correct	ok	not_mentioned	released	unavailable
Haiku 5.5	imcs21	calibration	10103313	symptom_094	10103313	0.0006427000000000001	3.514978582970798	not_mentioned		not_mentioned	correct	ok	not_mentioned	released	unavailable
Haiku 5.5	imcs21	calibration	10103313	symptom_095	10103313	0.0006427000000000001	3.514978582970798	not_mentioned		not_mentioned	correct	ok	not_mentioned	released	unavailable
Haiku 5.5	imcs21	calibration	10103313	symptom_096	10103313	0.0006427000000000001	3.514978582970798	not_mentioned		not_mentioned	correct	ok	not_mentioned	released	unavailable
Haiku 5.5	imcs21	calibration	10103313	symptom_097	10103313	0.0006427000000000001	3.514978582970798	not_mentioned		not_mentioned	correct	ok	not_mentioned	released	unavailable
Haiku 5.5	imcs21	calibration	10103313	symptom_098	10103313	0.0006427000000000001	3.514978582970798	not_mentioned		not_mentioned	correct	ok	not_mentioned	released	unavailable
Haiku 5.5	imcs21	calibration	10103313	symptom_099	10103313	0.0006427000000000001	3.514978582970798	not_mentioned		not_mentioned	correct	ok	not_mentioned	released	unavailable
Haiku 5.5	imcs21	calibration	10103313	symptom_100	10103313	0.0006427000000000001	3.514978582970798	not_mentioned		not_mentioned	correct	ok	not_mentioned	released	unavailable
Haiku 5.5	imcs21	calibration	10103313	symptom_101	10103313	0.0006427000000000001	3.514978582970798	not_mentioned		not_mentioned	correct	ok	not_mentioned	released	unavailable
Haiku 5.5	imcs21	calibration	10103313	symptom_102	10103313	0.0006427000000000001	3.514978582970798	not_mentioned		not_mentioned	correct	ok	not_mentioned	released	unavailable
Haiku 5.5	imcs21	calibration	10103313	symptom_103	10103313	0.0006427000000000001	3.514978582970798	not_mentioned		not_mentioned	correct	ok	not_mentioned	released	unavailable
Haiku 5.5	imcs21	calibration	10103313	symptom_104	10103313	0.0006427000000000001	3.514978582970798	not_mentioned		not_mentioned	correct	ok	not_mentioned	released	unavailable
Haiku 5.5	imcs21	calibration	10103313	symptom_105	10103313	0.0006427000000000001	3.514978582970798	not_mentioned		not_mentioned	correct	ok	not_mentioned	released	unavailable
Haiku 5.5	imcs21	calibration	10103313	symptom_106	10103313	0.0006427000000000001	3.514978582970798	not_mentioned		not_mentioned	correct	ok	not_mentioned	released	unavailable
Haiku 5.5	imcs21	calibration	10103313	symptom_107	10103313	0.0006427000000000001	3.514978582970798	not_mentioned		not_mentioned	correct	ok	not_mentioned	released	unavailable
Haiku 5.5	imcs21	calibration	10103313	symptom_108	10103313	0.0006427000000000001	3.514978582970798	not_mentioned		not_mentioned	correct	ok	not_mentioned	released	unavailable
Haiku 5.5	imcs21	calibration	10103313	symptom_109	10103313	0.0006427000000000001	3.514978582970798	not_mentioned		not_mentioned	correct	ok	not_mentioned	released	unavailable
Haiku 5.5	imcs21	calibration	10103313	symptom_110	10103313	0.0006427000000000001	3.514978582970798	not_mentioned		not_mentioned	correct	ok	not_mentioned	released	unavailable
Haiku 5.5	imcs21	calibration	10103313	symptom_111	10103313	0.0006427000000000001	3.514978582970798	not_mentioned		not_mentioned	correct	ok	not_mentioned	released	unavailable
Haiku 5.5	imcs21	calibration	10103313	symptom_112	10103313	0.0006427000000000001	3.514978582970798	not_mentioned		not_mentioned	correct	ok	not_mentioned	released	unavailable
Haiku 5.5	imcs21	calibration	10103313	symptom_113	10103313	0.0006427000000000001	3.514978582970798	not_mentioned		not_mentioned	correct	ok	not_mentioned	released	unavailable
Haiku 5.5	imcs21	calibration	10103313	symptom_114	10103313	0.0006427000000000001	3.514978582970798	not_mentioned		not_mentioned	correct	ok	not_mentioned	released	unavailable
Haiku 5.5	imcs21	calibration	10103313	symptom_115	10103313	0.0006427000000000001	3.514978582970798	not_mentioned		not_mentioned	correct	ok	not_mentioned	released	unavailable
Haiku 5.5	imcs21	calibration	10103313	symptom_116	10103313	0.0006427000000000001	3.514978582970798	not_mentioned		not_mentioned	correct	ok	not_mentioned	released	unavailable
Haiku 5.5	imcs21	calibration	10103313	symptom_117	10103313	0.0006427000000000001	3.514978582970798	not_mentioned		not_mentioned	correct	ok	not_mentioned	released	unavailable
Haiku 5.5	imcs21	calibration	10103313	symptom_118	10103313	0.0006427000000000001	3.514978582970798	not_mentioned		not_mentioned	correct	ok	not_mentioned	released	unavailable
Haiku 5.5	imcs21	calibration	10103313	symptom_119	10103313	0.0006427000000000001	3.514978582970798	not_mentioned		not_mentioned	correct	ok	not_mentioned	released	unavailable
Haiku 5.5	imcs21	calibration	10103313	symptom_120	10103313	0.0006427000000000001	3.514978582970798	not_mentioned		not_mentioned	correct	ok	not_mentioned	released	unavailable
Haiku 5.5	imcs21	calibration	10103313	symptom_121	10103313	0.0006427000000000001	3.514978582970798	not_mentioned		not_mentioned	correct	ok	not_mentioned	released	unavailable
Haiku 5.5	imcs21	calibration	10103313	symptom_122	10103313	0.0006427000000000001	3.514978582970798	not_mentioned		not_mentioned	correct	ok	not_mentioned	released	unavailable
Haiku 5.5	imcs21	calibration	10103313	symptom_123	10103313	0.0006427000000000001	3.514978582970798	not_mentioned		not_mentioned	correct	ok	not_mentioned	released	unavailable
Haiku 5.5	imcs21	calibration	10103313	symptom_124	10103313	0.0006427000000000001	3.514978582970798	not_mentioned		not_mentioned	correct	ok	not_mentioned	released	unavailable
Haiku 5.5	imcs21	calibration	10103313	symptom_125	10103313	0.0006427000000000001	3.514978582970798	not_mentioned		not_mentioned	correct	ok	not_mentioned	released	unavailable
Haiku 5.5	imcs21	calibration	10103313	symptom_126	10103313	0.0006427000000000001	3.514978582970798	not_mentioned		not_mentioned	correct	ok	not_mentioned	released	unavailable
Haiku 5.5	imcs21	calibration	10103313	symptom_127	10103313	0.0006427000000000001	3.514978582970798	not_mentioned		not_mentioned	correct	ok	not_mentioned	released	unavailable
Haiku 5.5	imcs21	calibration	10103313	symptom_128	10103313	0.0006427000000000001	3.514978582970798	not_mentioned		not_mentioned	correct	ok	not_mentioned	released	unavailable
Haiku 5.5	imcs21	calibration	10103313	symptom_129	10103313	0.0006427000000000001	3.514978582970798	not_mentioned		not_mentioned	correct	ok	not_mentioned	released	unavailable
Haiku 5.5	imcs21	calibration	10103313	symptom_130	10103313	0.0006427000000000001	3.514978582970798	not_mentioned		not_mentioned	correct	ok	not_mentioned	released	unavailable
Haiku 5.5	imcs21	calibration	10103313	symptom_131	10103313	0.0006427000000000001	3.514978582970798	not_mentioned		not_mentioned	correct	ok	not_mentioned	released	unavailable
Haiku 5.5	imcs21	calibration	10103313	symptom_132	10103313	0.0006427000000000001	3.514978582970798	not_mentioned		not_mentioned	correct	ok	not_mentioned	released	unavailable
Haiku 5.5	imcs21	calibration	10103313	symptom_133	10103313	0.0006427000000000001	3.514978582970798	not_mentioned		not_mentioned	correct	ok	not_mentioned	released	unavailable
Haiku 5.5	imcs21	calibration	10103313	symptom_134	10103313	0.0006427000000000001	3.514978582970798	not_mentioned		not_mentioned	correct	ok	not_mentioned	released	unavailable
Haiku 5.5	imcs21	calibration	10103313	symptom_135	10103313	0.0006427000000000001	3.514978582970798	not_mentioned		not_mentioned	correct	ok	not_mentioned	released	unavailable
Haiku 5.5	imcs21	calibration	10103313	symptom_136	10103313	0.0006427000000000001	3.514978582970798	not_mentioned		not_mentioned	correct	ok	not_mentioned	released	unavailable
Haiku 5.5	imcs21	calibration	10103313	symptom_137	10103313	0.0006427000000000001	3.514978582970798	not_mentioned		not_mentioned	correct	ok	not_mentioned	released	unavailable
Haiku 5.5	imcs21	calibration	10103313	symptom_138	10103313	0.0006427000000000001	3.514978582970798	not_mentioned		not_mentioned	correct	ok	not_mentioned	released	unavailable
Haiku 5.5	imcs21	calibration	10103313	symptom_139	10103313	0.0006427000000000001	3.514978582970798	not_mentioned		not_mentioned	correct	ok	not_mentioned	released	unavailable
Haiku 5.5	imcs21	calibration	10103313	symptom_140	10103313	0.0006427000000000001	3.514978582970798	not_mentioned		not_mentioned	correct	ok	not_mentioned	released	unavailable
Haiku 5.5	imcs21	calibration	10103313	symptom_141	10103313	0.0006427000000000001	3.514978582970798	not_mentioned		not_mentioned	correct	ok	not_mentioned	released	unavailable
Haiku 5.5	imcs21	calibration	10103313	symptom_142	10103313	0.0006427000000000001	3.514978582970798	not_mentioned		not_mentioned	correct	ok	not_mentioned	released	unavailable
Haiku 5.5	imcs21	calibration	10103313	symptom_143	10103313	0.0006427000000000001	3.514978582970798	not_mentioned		not_mentioned	correct	ok	not_mentioned	released	unavailable
Haiku 5.5	imcs21	calibration	10103313	symptom_144	10103313	0.0006427000000000001	3.514978582970798	not_mentioned		not_mentioned	correct	ok	not_mentioned	released	unavailable
Haiku 5.5	imcs21	calibration	10103313	symptom_145	10103313	0.0006427000000000001	3.514978582970798	not_mentioned		not_mentioned	correct	ok	not_mentioned	released	unavailable
Haiku 5.5	imcs21	calibration	10103313	symptom_146	10103313	0.0006427000000000001	3.514978582970798	not_mentioned		not_mentioned	correct	ok	not_mentioned	released	unavailable
Haiku 5.5	imcs21	calibration	10103313	symptom_147	10103313	0.0006427000000000001	3.514978582970798	not_mentioned		not_mentioned	correct	ok	not_mentioned	released	unavailable
Haiku 5.5	imcs21	calibration	10103313	symptom_148	10103313	0.0006427000000000001	3.514978582970798	not_mentioned		not_mentioned	correct	ok	not_mentioned	released	unavailable
Haiku 5.5	imcs21	calibration	10103313	symptom_149	10103313	0.0006427000000000001	3.514978582970798	not_mentioned		not_mentioned	correct	ok	not_mentioned	released	unavailable
Haiku 5.5	imcs21	calibration	10103313	symptom_150	10103313	0.0006427000000000001	3.514978582970798	not_mentioned		not_mentioned	correct	ok	not_mentioned	released	unavailable
Haiku 5.5	imcs21	calibration	10103313	symptom_151	10103313	0.0006427000000000001	3.514978582970798	not_mentioned		not_mentioned	correct	ok	not_mentioned	released	unavailable
Haiku 5.5	imcs21	calibration	10103313	symptom_152	10103313	0.0006427000000000001	3.514978582970798	not_mentioned		not_mentioned	correct	ok	not_mentioned	released	unavailable
Haiku 5.5	imcs21	calibration	10103313	symptom_153	10103313	0.0006427000000000001	3.514978582970798	not_mentioned		not_mentioned	correct	ok	not_mentioned	released	unavailable
Haiku 5.5	imcs21	calibration	10103313	symptom_154	10103313	0.0006427000000000001	3.514978582970798	not_mentioned		not_mentioned	correct	ok	not_mentioned	released	unavailable
Haiku 5.5	imcs21	calibration	10103313	symptom_155	10103313	0.0006427000000000001	3.514978582970798	not_mentioned		not_mentioned	correct	ok	not_mentioned	released	unavailable
Haiku 5.5	imcs21	calibration	10103313	symptom_156	10103313	0.0006427000000000001	3.514978582970798	not_mentioned		not_mentioned	correct	ok	not_mentioned	released	unavailable
Haiku 5.5	imcs21	calibration	10103313	symptom_157	10103313	0.0006427000000000001	3.514978582970798	not_mentioned		not_mentioned	correct	ok	not_mentioned	released	unavailable
Haiku 5.5	imcs21	calibration	10103313	symptom_158	10103313	0.0006427000000000001	3.514978582970798	not_mentioned		not_mentioned	correct	ok	not_mentioned	released	unavailable
Haiku 5.5	imcs21	calibration	10103313	symptom_159	10103313	0.0006427000000000001	3.514978582970798	not_mentioned		not_mentioned	correct	ok	not_mentioned	released	unavailable
Haiku 5.5	imcs21	calibration	10103313	symptom_160	10103313	0.0006427000000000001	3.514978582970798	not_mentioned		not_mentioned	correct	ok	not_mentioned	released	unavailable
Haiku 5.5	imcs21	calibration	10103313	symptom_161	10103313	0.0006427000000000001	3.514978582970798	not_mentioned		not_mentioned	correct	ok	not_mentioned	released	unavailable
Haiku 5.5	imcs21	calibration	10103313	symptom_162	10103313	0.0006427000000000001	3.514978582970798	not_mentioned		not_mentioned	correct	ok	not_mentioned	released	unavailable
Haiku 5.5	imcs21	calibration	10103313	symptom_163	10103313	0.0006427000000000001	3.514978582970798	not_mentioned		not_mentioned	correct	ok	not_mentioned	released	unavailable
Haiku 5.5	imcs21	calibration	10103313	symptom_164	10103313	0.0006427000000000001	3.514978582970798	not_mentioned		not_mentioned	correct	ok	not_mentioned	released	unavailable
Haiku 5.5	imcs21	calibration	10103313	symptom_165	10103313	0.0006427000000000001	3.514978582970798	not_mentioned		not_mentioned	correct	ok	not_mentioned	released	unavailable
Haiku 5.5	imcs21	calibration	10103313	symptom_166	10103313	0.0006427000000000001	3.514978582970798	not_mentioned		not_mentioned	correct	ok	not_mentioned	released	unavailable
Haiku 5.5	imcs21	calibration	10103313	symptom_167	10103313	0.0006427000000000001	3.514978582970798	not_mentioned		not_mentioned	correct	ok	not_mentioned	released	unavailable
Haiku 5.5	imcs21	calibration	10103313	symptom_168	10103313	0.0006427000000000001	3.514978582970798	not_mentioned		not_mentioned	correct	ok	not_mentioned	released	unavailable
Haiku 5.5	imcs21	calibration	10103313	symptom_169	10103313	0.0006427000000000001	3.514978582970798	not_mentioned		not_mentioned	correct	ok	not_mentioned	released	unavailable
Haiku 5.5	imcs21	calibration	10103313	symptom_170	10103313	0.0006427000000000001	3.514978582970798	not_mentioned		not_mentioned	correct	ok	not_mentioned	released	unavailable
Haiku 5.5	imcs21	calibration	10103313	symptom_171	10103313	0.0006427000000000001	3.514978582970798	not_mentioned		not_mentioned	correct	ok	not_mentioned	released	unavailable
Haiku 5.5	imcs21	calibration	10103313	symptom_172	10103313	0.0006427000000000001	3.514978582970798	not_mentioned		not_mentioned	correct	ok	not_mentioned	released	unavailable
Haiku 5.5	imcs21	calibration	10103313	symptom_173	10103313	0.0006427000000000001	3.514978582970798	not_mentioned		not_mentioned	correct	ok	not_mentioned	released	unavailable
Haiku 5.5	imcs21	calibration	10103313	symptom_174	10103313	0.0006427000000000001	3.514978582970798	not_mentioned		not_mentioned	correct	ok	not_mentioned	released	unavailable
Haiku 5.5	imcs21	calibration	10103313	symptom_175	10103313	0.0006427000000000001	3.514978582970798	not_mentioned		not_mentioned	correct	ok	not_mentioned	released	unavailable
Haiku 5.5	imcs21	calibration	10103313	symptom_176	10103313	0.0006427000000000001	3.514978582970798	not_mentioned		not_mentioned	correct	ok	not_mentioned	released	unavailable
Haiku 5.5	imcs21	calibration	10103313	symptom_177	10103313	0.0006427000000000001	3.514978582970798	not_mentioned		not_mentioned	correct	ok	not_mentioned	released	unavailable
Haiku 5.5	imcs21	calibration	10103313	symptom_178	10103313	0.0006427000000000001	3.514978582970798	not_mentioned		not_mentioned	correct	ok	not_mentioned	released	unavailable
Haiku 5.5	imcs21	calibration	10103313	symptom_179	10103313	0.0006427000000000001	3.514978582970798	not_mentioned		not_mentioned	correct	ok	not_mentioned	released	unavailable
Haiku 5.5	imcs21	calibration	10103313	symptom_180	10103313	0.0006427000000000001	3.514978582970798	not_mentioned		not_mentioned	correct	ok	not_mentioned	released	unavailable
Haiku 5.5	imcs21	calibration	10103313	symptom_181	10103313	0.0006427000000000001	3.514978582970798	not_mentioned		not_mentioned	correct	ok	not_mentioned	released	unavailable
Haiku 5.5	imcs21	calibration	10103313	symptom_182	10103313	0.0006427000000000001	3.514978582970798	not_mentioned		not_mentioned	correct	ok	not_mentioned	released	unavailable
Haiku 5.5	imcs21	calibration	10103313	symptom_183	10103313	0.0006427000000000001	3.514978582970798	not_mentioned		not_mentioned	correct	ok	not_mentioned	released	unavailable
Haiku 5.5	imcs21	calibration	10103313	symptom_184	10103313	0.0006427000000000001	3.514978582970798	not_mentioned		not_mentioned	correct	ok	not_mentioned	released	unavailable
Haiku 5.5	imcs21	calibration	10103313	symptom_185	10103313	0.0006427000000000001	3.514978582970798	not_mentioned		not_mentioned	correct	ok	not_mentioned	released	unavailable
Haiku 5.5	imcs21	calibration	10103313	symptom_186	10103313	0.0006427000000000001	3.514978582970798	not_mentioned		not_mentioned	correct	ok	not_mentioned	released	unavailable
Haiku 5.5	imcs21	calibration	10103313	symptom_187	10103313	0.0006427000000000001	3.514978582970798	not_mentioned		not_mentioned	correct	ok	not_mentioned	released	unavailable
Haiku 5.5	imcs21	calibration	10103313	symptom_188	10103313	0.0006427000000000001	3.514978582970798	not_mentioned		not_mentioned	correct	ok	not_mentioned	released	unavailable
Haiku 5.5	imcs21	calibration	10103313	symptom_189	10103313	0.0006427000000000001	3.514978582970798	not_mentioned		not_mentioned	correct	ok	not_mentioned	released	unavailable
Haiku 5.5	imcs21	calibration	10103313	symptom_190	10103313	0.0006427000000000001	3.514978582970798	not_mentioned		not_mentioned	correct	ok	not_mentioned	released	unavailable
Haiku 5.5	imcs21	calibration	10103313	symptom_191	10103313	0.0006427000000000001	3.514978582970798	not_mentioned		not_mentioned	correct	ok	not_mentioned	released	unavailable
Haiku 5.5	imcs21	calibration	10103313	symptom_192	10103313	0.0006427000000000001	3.514978582970798	not_mentioned		not_mentioned	correct	ok	not_mentioned	released	unavailable
Haiku 5.5	imcs21	calibration	10103313	symptom_193	10103313	0.0006427000000000001	3.514978582970798	not_mentioned		not_mentioned	correct	ok	not_mentioned	released	unavailable
Haiku 5.5	imcs21	calibration	10103313	symptom_194	10103313	0.0006427000000000001	3.514978582970798	not_mentioned		not_mentioned	correct	ok	not_mentioned	released	unavailable
Haiku 5.5	imcs21	calibration	10103313	symptom_195	10103313	0.0006427000000000001	3.514978582970798	not_mentioned		not_mentioned	correct	ok	not_mentioned	released	unavailable
Haiku 5.5	imcs21	calibration	10103313	symptom_196	10103313	0.0006427000000000001	3.514978582970798	not_mentioned		not_mentioned	correct	ok	not_mentioned	released	unavailable
Haiku 5.5	imcs21	calibration	10103313	symptom_197	10103313	0.0006427000000000001	3.514978582970798	not_mentioned		not_mentioned	correct	ok	not_mentioned	released	unavailable
Haiku 5.5	imcs21	calibration	10103313	symptom_198	10103313	0.0006427000000000001	3.514978582970798	not_mentioned		not_mentioned	correct	ok	not_mentioned	released	unavailable
Haiku 5.5	imcs21	calibration	10103313	symptom_199	10103313	0.0006427000000000001	3.514978582970798	not_mentioned		not_mentioned	correct	ok	not_mentioned	released	unavailable
Haiku 5.5	imcs21	calibration	10103313	symptom_200	10103313	0.0006427000000000001	3.514978582970798	not_mentioned		not_mentioned	correct	ok	not_mentioned	released	unavailable
Haiku 5.5	imcs21	calibration	10103313	symptom_201	10103313	0.0006427000000000001	3.514978582970798	not_mentioned		not_mentioned	correct	ok	not_mentioned	released	unavailable
Haiku 5.5	imcs21	calibration	10103313	symptom_202	10103313	0.0006427000000000001	3.514978582970798	not_mentioned		not_mentioned	correct	ok	not_mentioned	released	unavailable
Haiku 5.5	imcs21	calibration	10103313	symptom_203	10103313	0.0006427000000000001	3.514978582970798	not_mentioned		not_mentioned	correct	ok	not_mentioned	released	unavailable
Haiku 5.5	imcs21	calibration	10103313	symptom_204	10103313	0.0006427000000000001	3.514978582970798	not_mentioned		not_mentioned	correct	ok	not_mentioned	released	unavailable
Haiku 5.5	imcs21	calibration	10103313	symptom_205	10103313	0.0006427000000000001	3.514978582970798	not_mentioned		not_mentioned	correct	ok	not_mentioned	released	unavailable
Haiku 5.5	imcs21	calibration	10103313	symptom_206	10103313	0.0006427000000000001	3.514978582970798	not_mentioned		not_mentioned	correct	ok	not_mentioned	released	unavailable
Haiku 5.5	imcs21	calibration	10103313	symptom_207	10103313	0.0006427000000000001	3.514978582970798	not_mentioned		not_mentioned	correct	ok	not_mentioned	released	unavailable
Haiku 5.5	imcs21	calibration	10103313	symptom_208	10103313	0.0006427000000000001	3.514978582970798	not_mentioned		not_mentioned	correct	ok	not_mentioned	released	unavailable
Haiku 5.5	imcs21	calibration	10103313	symptom_209	10103313	0.0006427000000000001	3.514978582970798	not_mentioned		not_mentioned	correct	ok	not_mentioned	released	unavailable
Haiku 5.5	imcs21	calibration	10103313	symptom_210	10103313	0.0006427000000000001	3.514978582970798	not_mentioned		not_mentioned	correct	ok	not_mentioned	released	unavailable
Haiku 5.5	imcs21	calibration	10103313	symptom_211	10103313	0.0006427000000000001	3.514978582970798	not_mentioned		not_mentioned	correct	ok	not_mentioned	released	unavailable
Haiku 5.5	imcs21	calibration	10103313	symptom_212	10103313	0.0006427000000000001	3.514978582970798	not_mentioned		not_mentioned	correct	ok	not_mentioned	released	unavailable
Haiku 5.5	imcs21	calibration	10103313	symptom_213	10103313	0.0006427000000000001	3.514978582970798	not_mentioned		not_mentioned	correct	ok	not_mentioned	released	unavailable
Haiku 5.5	imcs21	calibration	10103313	symptom_214	10103313	0.0006427000000000001	3.514978582970798	not_mentioned		not_mentioned	correct	ok	not_mentioned	released	unavailable
Haiku 5.5	imcs21	calibration	10103313	symptom_215	10103313	0.0006427000000000001	3.514978582970798	not_mentioned		not_mentioned	correct	ok	not_mentioned	released	unavailable
Haiku 5.5	imcs21	calibration	10103313	symptom_216	10103313	0.0006427000000000001	3.514978582970798	not_mentioned		not_mentioned	correct	ok	not_mentioned	released	unavailable
Haiku 5.5	imcs21	calibration	10103313	symptom_217	10103313	0.0006427000000000001	3.514978582970798	not_mentioned		not_mentioned	correct	ok	not_mentioned	released	unavailable
Haiku 5.5	imcs21	calibration	10103313	symptom_218	10103313	0.0006427000000000001	3.514978582970798	not_mentioned		not_mentioned	correct	ok	not_mentioned	released	unavailable
Haiku 5.5	imcs21	calibration	10103313	symptom_219	10103313	0.0006427000000000001	3.514978582970798	not_mentioned		not_mentioned	correct	ok	not_mentioned	released	unavailable
Haiku 5.5	imcs21	calibration	10103313	symptom_220	10103313	0.0006427000000000001	3.514978582970798	not_mentioned		not_mentioned	correct	ok	not_mentioned	released	unavailable
Haiku 5.5	imcs21	calibration	10103313	symptom_221	10103313	0.0006427000000000001	3.514978582970798	not_mentioned		not_mentioned	correct	ok	not_mentioned	released	unavailable
Haiku 5.5	imcs21	calibration	10103313	symptom_222	10103313	0.0006427000000000001	3.514978582970798	not_mentioned		not_mentioned	correct	ok	not_mentioned	released	unavailable
Haiku 5.5	imcs21	calibration	10103313	symptom_223	10103313	0.0006427000000000001	3.514978582970798	not_mentioned		not_mentioned	correct	ok	not_mentioned	released	unavailable
Haiku 5.5	imcs21	calibration	10103313	symptom_224	10103313	0.0006427000000000001	3.514978582970798	not_mentioned		not_mentioned	correct	ok	not_mentioned	released	unavailable
Haiku 5.5	imcs21	calibration	10103313	symptom_225	10103313	0.0006427000000000001	3.514978582970798	not_mentioned		not_mentioned	correct	ok	not_mentioned	released	unavailable
Haiku 5.5	imcs21	calibration	10103313	symptom_226	10103313	0.0006427000000000001	3.514978582970798	not_mentioned		not_mentioned	correct	ok	not_mentioned	released	unavailable
Haiku 5.5	imcs21	calibration	10103313	symptom_227	10103313	0.0006427000000000001	3.514978582970798	not_mentioned		not_mentioned	correct	ok	not_mentioned	released	unavailable
Haiku 5.5	imcs21	calibration	10103313	symptom_228	10103313	0.0006427000000000001	3.514978582970798	not_mentioned		not_mentioned	correct	ok	not_mentioned	released	unavailable
Haiku 5.5	imcs21	calibration	10103313	symptom_229	10103313	0.0006427000000000001	3.514978582970798	not_mentioned		not_mentioned	correct	ok	not_mentioned	released	unavailable
Haiku 5.5	imcs21	calibration	10103313	symptom_230	10103313	0.0006427000000000001	3.514978582970798	not_mentioned		not_mentioned	correct	ok	not_mentioned	released	unavailable
Haiku 5.5	imcs21	calibration	10103313	symptom_231	10103313	0.0006427000000000001	3.514978582970798	not_mentioned		not_mentioned	correct	ok	not_mentioned	released	unavailable
Haiku 5.5	imcs21	calibration	10103313	symptom_232	10103313	0.0006427000000000001	3.514978582970798	not_mentioned		not_mentioned	correct	ok	not_mentioned	released	unavailable
Haiku 5.5	imcs21	calibration	10103313	symptom_233	10103313	0.0006427000000000001	3.514978582970798	not_mentioned		not_mentioned	correct	ok	not_mentioned	released	unavailable
Haiku 5.5	imcs21	calibration	10103313	symptom_234	10103313	0.0006427000000000001	3.514978582970798	not_mentioned		not_mentioned	correct	ok	not_mentioned	released	unavailable
Haiku 5.5	imcs21	calibration	10103313	symptom_235	10103313	0.0006427000000000001	3.514978582970798	not_mentioned		not_mentioned	correct	ok	not_mentioned	released	unavailable
Haiku 5.5	imcs21	calibration	10103313	symptom_236	10103313	0.0006427000000000001	3.514978582970798	not_mentioned		not_mentioned	correct	ok	not_mentioned	released	unavailable
Haiku 5.5	imcs21	calibration	10103313	symptom_237	10103313	0.0006427000000000001	3.514978582970798	not_mentioned		not_mentioned	correct	ok	not_mentioned	released	unavailable
Haiku 5.5	imcs21	calibration	10103313	symptom_238	10103313	0.0006427000000000001	3.514978582970798	not_mentioned		not_mentioned	correct	ok	not_mentioned	released	unavailable
Haiku 5.5	imcs21	calibration	10103313	symptom_239	10103313	0.0006427000000000001	3.514978582970798	not_mentioned		not_mentioned	correct	ok	not_mentioned	released	unavailable
Haiku 5.5	imcs21	calibration	10103313	symptom_240	10103313	0.0006427000000000001	3.514978582970798	not_mentioned		not_mentioned	correct	ok	not_mentioned	released	unavailable
Haiku 5.5	imcs21	calibration	10103313	symptom_241	10103313	0.0006427000000000001	3.514978582970798	not_mentioned		not_mentioned	correct	ok	not_mentioned	released	unavailable
Haiku 5.5	imcs21	calibration	10103313	symptom_242	10103313	0.0006427000000000001	3.514978582970798	not_mentioned		not_mentioned	correct	ok	not_mentioned	released	unavailable
Haiku 5.5	imcs21	calibration	10103313	symptom_243	10103313	0.0006427000000000001	3.514978582970798	not_mentioned		not_mentioned	correct	ok	not_mentioned	released	unavailable
Haiku 5.5	imcs21	calibration	10103313	symptom_244	10103313	0.0006427000000000001	3.514978582970798	not_mentioned		not_mentioned	correct	ok	not_mentioned	released	unavailable
Haiku 5.5	imcs21	calibration	10103313	symptom_245	10103313	0.0006427000000000001	3.514978582970798	not_mentioned		not_mentioned	correct	ok	not_mentioned	released	unavailable
Haiku 5.5	imcs21	calibration	10103313	symptom_246	10103313	0.0006427000000000001	3.514978582970798	not_mentioned		not_mentioned	correct	ok	not_mentioned	released	unavailable
Haiku 5.5	imcs21	calibration	10103313	symptom_247	10103313	0.0006427000000000001	3.514978582970798	not_mentioned		not_mentioned	correct	ok	not_mentioned	released	unavailable
Haiku 5.5	imcs21	calibration	10103313	symptom_248	10103313	0.0006427000000000001	3.514978582970798	not_mentioned		not_mentioned	correct	ok	not_mentioned	released	unavailable
Haiku 5.5	imcs21	calibration	10103313	symptom_249	10103313	0.0006427000000000001	3.514978582970798	not_mentioned		not_mentioned	correct	ok	not_mentioned	released	unavailable
Haiku 5.5	imcs21	calibration	10103313	symptom_250	10103313	0.0006427000000000001	3.514978582970798	not_mentioned		not_mentioned	correct	ok	not_mentioned	released	unavailable
Haiku 5.5	imcs21	calibration	10103313	symptom_251	10103313	0.0006427000000000001	3.514978582970798	not_mentioned		not_mentioned	correct	ok	not_mentioned	released	unavailable
Haiku 5.5	imcs21	calibration	10103313	symptom_252	10103313	0.0006427000000000001	3.514978582970798	not_mentioned		not_mentioned	correct	ok	not_mentioned	released	unavailable
Haiku 5.5	imcs21	calibration	10103313	symptom_253	10103313	0.0006427000000000001	3.514978582970798	not_mentioned		not_mentioned	correct	ok	not_mentioned	released	unavailable
Haiku 5.5	imcs21	calibration	10103313	symptom_254	10103313	0.0006427000000000001	3.514978582970798	not_mentioned		not_mentioned	correct	ok	not_mentioned	released	unavailable
Haiku 5.5	imcs21	calibration	10103313	symptom_255	10103313	0.0006427000000000001	3.514978582970798	not_mentioned		not_mentioned	correct	ok	not_mentioned	released	unavailable
Haiku 5.5	imcs21	calibration	10103313	symptom_256	10103313	0.0006427000000000001	3.514978582970798	not_mentioned		not_mentioned	correct	ok	not_mentioned	released	unavailable
Haiku 5.5	imcs21	calibration	10103313	symptom_257	10103313	0.0006427000000000001	3.514978582970798	not_mentioned		not_mentioned	correct	ok	not_mentioned	released	unavailable
Haiku 5.5	imcs21	calibration	10103313	symptom_258	10103313	0.0006427000000000001	3.514978582970798	not_mentioned		not_mentioned	correct	ok	not_mentioned	released	unavailable
Haiku 5.5	imcs21	calibration	10103313	symptom_259	10103313	0.0006427000000000001	3.514978582970798	not_mentioned		not_mentioned	correct	ok	not_mentioned	released	unavailable
Haiku 5.5	imcs21	calibration	10103313	symptom_260	10103313	0.0006427000000000001	3.514978582970798	not_mentioned		not_mentioned	correct	ok	not_mentioned	released	unavailable
Haiku 5.5	imcs21	calibration	10103313	symptom_261	10103313	0.0006427000000000001	3.514978582970798	not_mentioned		not_mentioned	correct	ok	not_mentioned	released	unavailable
Haiku 5.5	imcs21	calibration	10103313	symptom_262	10103313	0.0006427000000000001	3.514978582970798	not_mentioned		not_mentioned	correct	ok	not_mentioned	released	unavailable
Haiku 5.5	imcs21	calibration	10103313	symptom_263	10103313	0.0006427000000000001	3.514978582970798	not_mentioned		not_mentioned	correct	ok	not_mentioned	released	unavailable
Haiku 5.5	imcs21	calibration	10103313	symptom_264	10103313	0.0006427000000000001	3.514978582970798	not_mentioned		not_mentioned	correct	ok	not_mentioned	released	unavailable
Haiku 5.5	imcs21	calibration	10103313	symptom_265	10103313	0.0006427000000000001	3.514978582970798	not_mentioned		not_mentioned	correct	ok	not_mentioned	released	unavailable
Haiku 5.5	imcs21	calibration	10103313	symptom_266	10103313	0.0006427000000000001	3.514978582970798	not_mentioned		not_mentioned	correct	ok	not_mentioned	released	unavailable
Haiku 5.5	imcs21	calibration	10103313	symptom_267	10103313	0.0006427000000000001	3.514978582970798	not_mentioned		not_mentioned	correct	ok	not_mentioned	released	unavailable
Haiku 5.5	imcs21	calibration	10103313	symptom_268	10103313	0.0006427000000000001	3.514978582970798	not_mentioned		not_mentioned	correct	ok	not_mentioned	released	unavailable
Haiku 5.5	imcs21	calibration	10103313	symptom_269	10103313	0.0006427000000000001	3.514978582970798	not_mentioned		not_mentioned	correct	ok	not_mentioned	released	unavailable
Haiku 5.5	imcs21	calibration	10103313	symptom_270	10103313	0.0006427000000000001	3.514978582970798	not_mentioned		not_mentioned	correct	ok	not_mentioned	released	unavailable
Haiku 5.5	imcs21	calibration	10103313	symptom_271	10103313	0.0006427000000000001	3.514978582970798	not_mentioned		not_mentioned	correct	ok	not_mentioned	released	unavailable
Haiku 5.5	imcs21	calibration	10103313	symptom_272	10103313	0.0006427000000000001	3.514978582970798	not_mentioned		not_mentioned	correct	ok	not_mentioned	released	unavailable
Haiku 5.5	imcs21	calibration	10103313	symptom_273	10103313	0.0006427000000000001	3.514978582970798	not_mentioned		not_mentioned	correct	ok	not_mentioned	released	unavailable
Haiku 5.5	imcs21	calibration	10103313	symptom_274	10103313	0.0006427000000000001	3.514978582970798	not_mentioned		not_mentioned	correct	ok	not_mentioned	released	unavailable
Haiku 5.5	imcs21	calibration	10103313	symptom_275	10103313	0.0006427000000000001	3.514978582970798	not_mentioned		not_mentioned	correct	ok	not_mentioned	released	unavailable
Haiku 5.5	imcs21	calibration	10103313	symptom_276	10103313	0.0006427000000000001	3.514978582970798	not_mentioned		not_mentioned	correct	ok	not_mentioned	released	unavailable
Haiku 5.5	imcs21	calibration	10103313	symptom_277	10103313	0.0006427000000000001	3.514978582970798	not_mentioned		not_mentioned	correct	ok	not_mentioned	released	unavailable
Haiku 5.5	imcs21	calibration	10103313	symptom_278	10103313	0.0006427000000000001	3.514978582970798	not_mentioned		not_mentioned	correct	ok	not_mentioned	released	unavailable
Haiku 5.5	imcs21	calibration	10103313	symptom_279	10103313	0.0006427000000000001	3.514978582970798	not_mentioned		not_mentioned	correct	ok	not_mentioned	released	unavailable
Haiku 5.5	imcs21	calibration	10103313	symptom_280	10103313	0.0006427000000000001	3.514978582970798	not_mentioned		not_mentioned	correct	ok	not_mentioned	released	unavailable
Haiku 5.5	imcs21	calibration	10103313	symptom_281	10103313	0.0006427000000000001	3.514978582970798	not_mentioned		not_mentioned	correct	ok	not_mentioned	released	unavailable
Haiku 5.5	imcs21	calibration	10103313	symptom_282	10103313	0.0006427000000000001	3.514978582970798	not_mentioned		not_mentioned	correct	ok	not_mentioned	released	unavailable
Haiku 5.5	imcs21	calibration	10103313	symptom_283	10103313	0.0006427000000000001	3.514978582970798	not_mentioned		not_mentioned	correct	ok	not_mentioned	released	unavailable
Haiku 5.5	imcs21	calibration	10103313	symptom_284	10103313	0.0006427000000000001	3.514978582970798	not_mentioned		not_mentioned	correct	ok	not_mentioned	released	unavailable
Haiku 5.5	imcs21	calibration	10103313	symptom_285	10103313	0.0006427000000000001	3.514978582970798	not_mentioned		not_mentioned	correct	ok	not_mentioned	released	unavailable
Haiku 5.5	imcs21	calibration	10103313	symptom_286	10103313	0.0006427000000000001	3.514978582970798	not_mentioned		not_mentioned	correct	ok	not_mentioned	released	unavailable
Haiku 5.5	imcs21	calibration	10103313	symptom_287	10103313	0.0006427000000000001	3.514978582970798	not_mentioned		not_mentioned	correct	ok	not_mentioned	released	unavailable
Haiku 5.5	imcs21	calibration	10103313	symptom_288	10103313	0.0006427000000000001	3.514978582970798	not_mentioned		not_mentioned	correct	ok	not_mentioned	released	unavailable
Haiku 5.5	imcs21	calibration	10103313	symptom_289	10103313	0.0006427000000000001	3.514978582970798	not_mentioned		not_mentioned	correct	ok	not_mentioned	released	unavailable
Haiku 5.5	imcs21	calibration	10103313	symptom_290	10103313	0.0006427000000000001	3.514978582970798	not_mentioned		not_mentioned	correct	ok	not_mentioned	released	unavailable
Haiku 5.5	imcs21	calibration	10103313	symptom_291	10103313	0.0006427000000000001	3.514978582970798	not_mentioned		not_mentioned	correct	ok	not_mentioned	released	unavailable
Haiku 5.5	imcs21	calibration	10103313	symptom_292	10103313	0.0006427000000000001	3.514978582970798	not_mentioned		not_mentioned	correct	ok	not_mentioned	released	unavailable
Haiku 5.5	imcs21	calibration	10103313	symptom_293	10103313	0.0006427000000000001	3.514978582970798	not_mentioned		not_mentioned	correct	ok	not_mentioned	released	unavailable
Haiku 5.5	imcs21	calibration	10103313	symptom_294	10103313	0.0006427000000000001	3.514978582970798	not_mentioned		not_mentioned	correct	ok	not_mentioned	released	unavailable
Haiku 5.5	imcs21	calibration	10103313	symptom_295	10103313	0.0006427000000000001	3.514978582970798	not_mentioned		not_mentioned	correct	ok	not_mentioned	released	unavailable
Haiku 5.5	imcs21	calibration	10103313	symptom_296	10103313	0.0006427000000000001	3.514978582970798	not_mentioned		not_mentioned	correct	ok	not_mentioned	released	unavailable
Haiku 5.5	imcs21	calibration	10103313	symptom_297	10103313	0.0006427000000000001	3.514978582970798	not_mentioned		not_mentioned	correct	ok	not_mentioned	released	unavailable
Haiku 5.5	imcs21	calibration	10103313	symptom_298	10103313	0.0006427000000000001	3.514978582970798	not_mentioned		not_mentioned	correct	ok	not_mentioned	released	unavailable
Haiku 5.5	imcs21	calibration	10103313	symptom_299	10103313	0.0006427000000000001	3.514978582970798	not_mentioned		not_mentioned	correct	ok	not_mentioned	released	unavailable
Haiku 5.5	imcs21	calibration	10103313	symptom_300	10103313	0.0006427000000000001	3.514978582970798	not_mentioned		not_mentioned	correct	ok	not_mentioned	released	unavailable
Haiku 5.5	imcs21	calibration	10103313	symptom_301	10103313	0.0006427000000000001	3.514978582970798	not_mentioned		not_mentioned	correct	ok	not_mentioned	released	unavailable
Haiku 5.5	imcs21	calibration	10103313	symptom_302	10103313	0.0006427000000000001	3.514978582970798	not_mentioned		not_mentioned	correct	ok	not_mentioned	released	unavailable
Haiku 5.5	imcs21	calibration	10103313	symptom_303	10103313	0.0006427000000000001	3.514978582970798	not_mentioned		not_mentioned	correct	ok	not_mentioned	released	unavailable
Haiku 5.5	imcs21	calibration	10103313	symptom_304	10103313	0.0006427000000000001	3.514978582970798	not_mentioned		not_mentioned	correct	ok	not_mentioned	released	unavailable
Haiku 5.5	imcs21	calibration	10103313	symptom_305	10103313	0.0006427000000000001	3.514978582970798	not_mentioned		not_mentioned	correct	ok	not_mentioned	released	unavailable
Haiku 5.5	imcs21	calibration	10103313	symptom_306	10103313	0.0006427000000000001	3.514978582970798	not_mentioned		not_mentioned	correct	ok	not_mentioned	released	unavailable
Haiku 5.5	imcs21	calibration	10103313	symptom_307	10103313	0.0006427000000000001	3.514978582970798	not_mentioned		not_mentioned	correct	ok	not_mentioned	released	unavailable
Haiku 5.5	imcs21	calibration	10103313	symptom_308	10103313	0.0006427000000000001	3.514978582970798	not_mentioned		not_mentioned	correct	ok	not_mentioned	released	unavailable
Haiku 5.5	imcs21	calibration	10103313	symptom_309	10103313	0.0006427000000000001	3.514978582970798	not_mentioned		not_mentioned	correct	ok	not_mentioned	released	unavailable
Haiku 5.5	imcs21	calibration	10103313	symptom_310	10103313	0.0006427000000000001	3.514978582970798	not_mentioned		not_mentioned	correct	ok	not_mentioned	released	unavailable
Haiku 5.5	imcs21	calibration	10103313	symptom_311	10103313	0.0006427000000000001	3.514978582970798	not_mentioned		not_mentioned	correct	ok	not_mentioned	released	unavailable
Haiku 5.5	imcs21	calibration	10103313	symptom_312	10103313	0.0006427000000000001	3.514978582970798	not_mentioned		not_mentioned	correct	ok	not_mentioned	released	unavailable
Haiku 5.5	imcs21	calibration	10103313	symptom_313	10103313	0.0006427000000000001	3.514978582970798	not_mentioned		not_mentioned	correct	ok	not_mentioned	released	unavailable
Haiku 5.5	imcs21	calibration	10103313	symptom_314	10103313	0.0006427000000000001	3.514978582970798	not_mentioned		not_mentioned	correct	ok	not_mentioned	released	unavailable
Haiku 5.5	imcs21	calibration	10103313	symptom_315	10103313	0.0006427000000000001	3.514978582970798	not_mentioned		not_mentioned	correct	ok	not_mentioned	released	unavailable
Haiku 5.5	imcs21	calibration	10103313	symptom_316	10103313	0.0006427000000000001	3.514978582970798	not_mentioned		not_mentioned	correct	ok	not_mentioned	released	unavailable
Haiku 5.5	imcs21	calibration	10103313	symptom_317	10103313	0.0006427000000000001	3.514978582970798	not_mentioned		not_mentioned	correct	ok	not_mentioned	released	unavailable
Haiku 5.5	imcs21	calibration	10103313	symptom_318	10103313	0.0006427000000000001	3.514978582970798	not_mentioned		not_mentioned	correct	ok	not_mentioned	released	unavailable
Haiku 5.5	imcs21	calibration	10103313	symptom_319	10103313	0.0006427000000000001	3.514978582970798	not_mentioned		not_mentioned	correct	ok	not_mentioned	released	unavailable
Haiku 5.5	imcs21	calibration	10103313	symptom_320	10103313	0.0006427000000000001	3.514978582970798	not_mentioned		not_mentioned	correct	ok	not_mentioned	released	unavailable
Haiku 5.5	imcs21	calibration	10103313	symptom_321	10103313	0.0006427000000000001	3.514978582970798	not_mentioned		not_mentioned	correct	ok	not_mentioned	released	unavailable
Haiku 5.5	imcs21	calibration	10103313	symptom_322	10103313	0.0006427000000000001	3.514978582970798	not_mentioned		not_mentioned	correct	ok	not_mentioned	released	unavailable
Haiku 5.5	imcs21	calibration	10103313	symptom_323	10103313	0.0006427000000000001	3.514978582970798	not_mentioned		not_mentioned	correct	ok	not_mentioned	released	unavailable
Haiku 5.5	imcs21	calibration	10103313	symptom_324	10103313	0.0006427000000000001	3.514978582970798	not_mentioned		not_mentioned	correct	ok	not_mentioned	released	unavailable
Haiku 5.5	imcs21	calibration	10103313	symptom_325	10103313	0.0006427000000000001	3.514978582970798	not_mentioned		not_mentioned	correct	ok	not_mentioned	released	unavailable
Haiku 5.5	imcs21	calibration	10103313	symptom_326	10103313	0.0006427000000000001	3.514978582970798	not_mentioned		not_mentioned	correct	ok	not_mentioned	released	unavailable
Haiku 5.5	imcs21	calibration	10103313	symptom_327	10103313	0.0006427000000000001	3.514978582970798	not_mentioned		not_mentioned	correct	ok	not_mentioned	released	unavailable
Haiku 5.5	imcs21	calibration	10103313	symptom_328	10103313	0.0006427000000000001	3.514978582970798	not_mentioned		not_mentioned	correct	ok	not_mentioned	released	unavailable
Haiku 5.5	imcs21	calibration	10103313	symptom_329	10103313	0.0006427000000000001	3.514978582970798	not_mentioned		not_mentioned	correct	ok	not_mentioned	released	unavailable
Haiku 5.5	imcs21	calibration	10103313	symptom_330	10103313	0.0006427000000000001	3.514978582970798	not_mentioned		not_mentioned	correct	ok	not_mentioned	released	unavailable
Haiku 5.5	imcs21	calibration	10103594	symptom_000	10103594	0.0006008	3.4368000000249594	positive	0.95	positive	correct	ok	positive	released	reported_percentage
Haiku 5.5	imcs21	calibration	10103594	symptom_001	10103594	0.0006008	3.4368000000249594	not_mentioned		not_mentioned	correct	ok	not_mentioned	released	unavailable
Haiku 5.5	imcs21	calibration	10103594	symptom_002	10103594	0.0006008	3.4368000000249594	not_mentioned		not_mentioned	correct	ok	not_mentioned	released	unavailable
Haiku 5.5	imcs21	calibration	10103594	symptom_003	10103594	0.0006008	3.4368000000249594	not_mentioned		not_mentioned	correct	ok	not_mentioned	released	unavailable
Haiku 5.5	imcs21	calibration	10103594	symptom_004	10103594	0.0006008	3.4368000000249594	not_mentioned		not_mentioned	correct	ok	not_mentioned	released	unavailable
Haiku 5.5	imcs21	calibration	10103594	symptom_005	10103594	0.0006008	3.4368000000249594	positive	0.8	positive	correct	ok	positive	released	reported_percentage
Haiku 5.5	imcs21	calibration	10103594	symptom_006	10103594	0.0006008	3.4368000000249594	not_mentioned		not_mentioned	correct	ok	not_mentioned	released	unavailable
Haiku 5.5	imcs21	calibration	10103594	symptom_007	10103594	0.0006008	3.4368000000249594	not_mentioned		positive	incorrect	ok	positive	released	unavailable
Haiku 5.5	imcs21	calibration	10103594	symptom_008	10103594	0.0006008	3.4368000000249594	not_mentioned		not_mentioned	correct	ok	not_mentioned	released	unavailable
Haiku 5.5	imcs21	calibration	10103594	symptom_009	10103594	0.0006008	3.4368000000249594	not_mentioned		not_mentioned	correct	ok	not_mentioned	released	unavailable
Haiku 5.5	imcs21	calibration	10103594	symptom_010	10103594	0.0006008	3.4368000000249594	not_mentioned		not_mentioned	correct	ok	not_mentioned	released	unavailable
Haiku 5.5	imcs21	calibration	10103594	symptom_011	10103594	0.0006008	3.4368000000249594	not_mentioned		not_mentioned	correct	ok	not_mentioned	released	unavailable
Haiku 5.5	imcs21	calibration	10103594	symptom_012	10103594	0.0006008	3.4368000000249594	not_mentioned		not_mentioned	correct	ok	not_mentioned	released	unavailable
Haiku 5.5	imcs21	calibration	10103594	symptom_013	10103594	0.0006008	3.4368000000249594	not_mentioned		not_mentioned	correct	ok	not_mentioned	released	unavailable
Haiku 5.5	imcs21	calibration	10103594	symptom_014	10103594	0.0006008	3.4368000000249594	not_mentioned		not_mentioned	correct	ok	not_mentioned	released	unavailable
Haiku 5.5	imcs21	calibration	10103594	symptom_015	10103594	0.0006008	3.4368000000249594	positive	0.85	positive	correct	ok	positive	released	reported_percentage
Haiku 5.5	imcs21	calibration	10103594	symptom_016	10103594	0.0006008	3.4368000000249594	not_mentioned		not_mentioned	correct	ok	not_mentioned	released	unavailable
Haiku 5.5	imcs21	calibration	10103594	symptom_017	10103594	0.0006008	3.4368000000249594	not_mentioned		negative	incorrect	ok	negative	released	unavailable
Haiku 5.5	imcs21	calibration	10103594	symptom_018	10103594	0.0006008	3.4368000000249594	not_mentioned		not_mentioned	correct	ok	not_mentioned	released	unavailable
Haiku 5.5	imcs21	calibration	10103594	symptom_019	10103594	0.0006008	3.4368000000249594	not_mentioned		not_mentioned	correct	ok	not_mentioned	released	unavailable
Haiku 5.5	imcs21	calibration	10103594	symptom_020	10103594	0.0006008	3.4368000000249594	not_mentioned		not_mentioned	correct	ok	not_mentioned	released	unavailable
Haiku 5.5	imcs21	calibration	10103594	symptom_021	10103594	0.0006008	3.4368000000249594	not_mentioned		not_mentioned	correct	ok	not_mentioned	released	unavailable
Haiku 5.5	imcs21	calibration	10103594	symptom_022	10103594	0.0006008	3.4368000000249594	not_mentioned		not_mentioned	correct	ok	not_mentioned	released	unavailable
Haiku 5.5	imcs21	calibration	10103594	symptom_023	10103594	0.0006008	3.4368000000249594	not_mentioned		not_mentioned	correct	ok	not_mentioned	released	unavailable
Haiku 5.5	imcs21	calibration	10103594	symptom_024	10103594	0.0006008	3.4368000000249594	not_mentioned		not_mentioned	correct	ok	not_mentioned	released	unavailable
Haiku 5.5	imcs21	calibration	10103594	symptom_025	10103594	0.0006008	3.4368000000249594	not_mentioned		not_mentioned	correct	ok	not_mentioned	released	unavailable
Haiku 5.5	imcs21	calibration	10103594	symptom_026	10103594	0.0006008	3.4368000000249594	not_mentioned		not_mentioned	correct	ok	not_mentioned	released	unavailable
Haiku 5.5	imcs21	calibration	10103594	symptom_027	10103594	0.0006008	3.4368000000249594	not_mentioned		not_mentioned	correct	ok	not_mentioned	released	unavailable
Haiku 5.5	imcs21	calibration	10103594	symptom_028	10103594	0.0006008	3.4368000000249594	positive	0.8	not_mentioned	incorrect	ok	not_mentioned	released	reported_percentage
Haiku 5.5	imcs21	calibration	10103594	symptom_029	10103594	0.0006008	3.4368000000249594	not_mentioned		not_mentioned	correct	ok	not_mentioned	released	unavailable
Haiku 5.5	imcs21	calibration	10103594	symptom_030	10103594	0.0006008	3.4368000000249594	not_mentioned		not_mentioned	correct	ok	not_mentioned	released	unavailable
Haiku 5.5	imcs21	calibration	10103594	symptom_031	10103594	0.0006008	3.4368000000249594	not_mentioned		not_mentioned	correct	ok	not_mentioned	released	unavailable
Haiku 5.5	imcs21	calibration	10103594	symptom_032	10103594	0.0006008	3.4368000000249594	not_mentioned		not_mentioned	correct	ok	not_mentioned	released	unavailable
Haiku 5.5	imcs21	calibration	10103594	symptom_033	10103594	0.0006008	3.4368000000249594	not_mentioned		not_mentioned	correct	ok	not_mentioned	released	unavailable
Haiku 5.5	imcs21	calibration	10103594	symptom_034	10103594	0.0006008	3.4368000000249594	not_mentioned		not_mentioned	correct	ok	not_mentioned	released	unavailable
Haiku 5.5	imcs21	calibration	10103594	symptom_035	10103594	0.0006008	3.4368000000249594	not_mentioned		not_mentioned	correct	ok	not_mentioned	released	unavailable
Haiku 5.5	imcs21	calibration	10103594	symptom_036	10103594	0.0006008	3.4368000000249594	not_mentioned		not_mentioned	correct	ok	not_mentioned	released	unavailable
Haiku 5.5	imcs21	calibration	10103594	symptom_037	10103594	0.0006008	3.4368000000249594	not_mentioned		not_mentioned	correct	ok	not_mentioned	released	unavailable
Haiku 5.5	imcs21	calibration	10103594	symptom_038	10103594	0.0006008	3.4368000000249594	not_mentioned		not_mentioned	correct	ok	not_mentioned	released	unavailable
Haiku 5.5	imcs21	calibration	10103594	symptom_039	10103594	0.0006008	3.4368000000249594	not_mentioned		not_mentioned	correct	ok	not_mentioned	released	unavailable
Haiku 5.5	imcs21	calibration	10103594	symptom_040	10103594	0.0006008	3.4368000000249594	not_mentioned		not_mentioned	correct	ok	not_mentioned	released	unavailable
Haiku 5.5	imcs21	calibration	10103594	symptom_041	10103594	0.0006008	3.4368000000249594	not_mentioned		not_mentioned	correct	ok	not_mentioned	released	unavailable
Haiku 5.5	imcs21	calibration	10103594	symptom_042	10103594	0.0006008	3.4368000000249594	not_mentioned		not_mentioned	correct	ok	not_mentioned	released	unavailable
Haiku 5.5	imcs21	calibration	10103594	symptom_043	10103594	0.0006008	3.4368000000249594	not_mentioned		not_mentioned	correct	ok	not_mentioned	released	unavailable
Haiku 5.5	imcs21	calibration	10103594	symptom_044	10103594	0.0006008	3.4368000000249594	not_mentioned		positive	incorrect	ok	positive	released	unavailable
Haiku 5.5	imcs21	calibration	10103594	symptom_045	10103594	0.0006008	3.4368000000249594	not_mentioned		not_mentioned	correct	ok	not_mentioned	released	unavailable
Haiku 5.5	imcs21	calibration	10103594	symptom_046	10103594	0.0006008	3.4368000000249594	not_mentioned		not_mentioned	correct	ok	not_mentioned	released	unavailable
Haiku 5.5	imcs21	calibration	10103594	symptom_047	10103594	0.0006008	3.4368000000249594	not_mentioned		not_mentioned	correct	ok	not_mentioned	released	unavailable
Haiku 5.5	imcs21	calibration	10103594	symptom_048	10103594	0.0006008	3.4368000000249594	not_mentioned		not_mentioned	correct	ok	not_mentioned	released	unavailable
Haiku 5.5	imcs21	calibration	10103594	symptom_049	10103594	0.0006008	3.4368000000249594	not_mentioned		not_mentioned	correct	ok	not_mentioned	released	unavailable
Haiku 5.5	imcs21	calibration	10103594	symptom_050	10103594	0.0006008	3.4368000000249594	not_mentioned		not_mentioned	correct	ok	not_mentioned	released	unavailable
Haiku 5.5	imcs21	calibration	10103594	symptom_051	10103594	0.0006008	3.4368000000249594	not_mentioned		not_mentioned	correct	ok	not_mentioned	released	unavailable
Haiku 5.5	imcs21	calibration	10103594	symptom_052	10103594	0.0006008	3.4368000000249594	not_mentioned		not_mentioned	correct	ok	not_mentioned	released	unavailable
Haiku 5.5	imcs21	calibration	10103594	symptom_053	10103594	0.0006008	3.4368000000249594	not_mentioned		not_mentioned	correct	ok	not_mentioned	released	unavailable
Haiku 5.5	imcs21	calibration	10103594	symptom_054	10103594	0.0006008	3.4368000000249594	not_mentioned		not_mentioned	correct	ok	not_mentioned	released	unavailable
Haiku 5.5	imcs21	calibration	10103594	symptom_055	10103594	0.0006008	3.4368000000249594	not_mentioned		not_mentioned	correct	ok	not_mentioned	released	unavailable
Haiku 5.5	imcs21	calibration	10103594	symptom_056	10103594	0.0006008	3.4368000000249594	not_mentioned		not_mentioned	correct	ok	not_mentioned	released	unavailable
Haiku 5.5	imcs21	calibration	10103594	symptom_057	10103594	0.0006008	3.4368000000249594	not_mentioned		not_mentioned	correct	ok	not_mentioned	released	unavailable
Haiku 5.5	imcs21	calibration	10103594	symptom_058	10103594	0.0006008	3.4368000000249594	not_mentioned		not_mentioned	correct	ok	not_mentioned	released	unavailable
Haiku 5.5	imcs21	calibration	10103594	symptom_059	10103594	0.0006008	3.4368000000249594	not_mentioned		not_mentioned	correct	ok	not_mentioned	released	unavailable
Haiku 5.5	imcs21	calibration	10103594	symptom_060	10103594	0.0006008	3.4368000000249594	not_mentioned		not_mentioned	correct	ok	not_mentioned	released	unavailable
Haiku 5.5	imcs21	calibration	10103594	symptom_061	10103594	0.0006008	3.4368000000249594	not_mentioned		not_mentioned	correct	ok	not_mentioned	released	unavailable
Haiku 5.5	imcs21	calibration	10103594	symptom_062	10103594	0.0006008	3.4368000000249594	not_mentioned		not_mentioned	correct	ok	not_mentioned	released	unavailable
Haiku 5.5	imcs21	calibration	10103594	symptom_063	10103594	0.0006008	3.4368000000249594	not_mentioned		not_mentioned	correct	ok	not_mentioned	released	unavailable
Haiku 5.5	imcs21	calibration	10103594	symptom_064	10103594	0.0006008	3.4368000000249594	not_mentioned		not_mentioned	correct	ok	not_mentioned	released	unavailable
Haiku 5.5	imcs21	calibration	10103594	symptom_065	10103594	0.0006008	3.4368000000249594	not_mentioned		not_mentioned	correct	ok	not_mentioned	released	unavailable
Haiku 5.5	imcs21	calibration	10103594	symptom_066	10103594	0.0006008	3.4368000000249594	not_mentioned		not_mentioned	correct	ok	not_mentioned	released	unavailable
Haiku 5.5	imcs21	calibration	10103594	symptom_067	10103594	0.0006008	3.4368000000249594	not_mentioned		not_mentioned	correct	ok	not_mentioned	released	unavailable
Haiku 5.5	imcs21	calibration	10103594	symptom_068	10103594	0.0006008	3.4368000000249594	not_mentioned		not_mentioned	correct	ok	not_mentioned	released	unavailable
Haiku 5.5	imcs21	calibration	10103594	symptom_069	10103594	0.0006008	3.4368000000249594	not_mentioned		not_mentioned	correct	ok	not_mentioned	released	unavailable
Haiku 5.5	imcs21	calibration	10103594	symptom_070	10103594	0.0006008	3.4368000000249594	not_mentioned		not_mentioned	correct	ok	not_mentioned	released	unavailable
Haiku 5.5	imcs21	calibration	10103594	symptom_071	10103594	0.0006008	3.4368000000249594	not_mentioned		not_mentioned	correct	ok	not_mentioned	released	unavailable
Haiku 5.5	imcs21	calibration	10103594	symptom_072	10103594	0.0006008	3.4368000000249594	not_mentioned		not_mentioned	correct	ok	not_mentioned	released	unavailable
Haiku 5.5	imcs21	calibration	10103594	symptom_073	10103594	0.0006008	3.4368000000249594	not_mentioned		not_mentioned	correct	ok	not_mentioned	released	unavailable
Haiku 5.5	imcs21	calibration	10103594	symptom_074	10103594	0.0006008	3.4368000000249594	not_mentioned		not_mentioned	correct	ok	not_mentioned	released	unavailable
Haiku 5.5	imcs21	calibration	10103594	symptom_075	10103594	0.0006008	3.4368000000249594	not_mentioned		not_mentioned	correct	ok	not_mentioned	released	unavailable
Haiku 5.5	imcs21	calibration	10103594	symptom_076	10103594	0.0006008	3.4368000000249594	not_mentioned		not_mentioned	correct	ok	not_mentioned	released	unavailable
Haiku 5.5	imcs21	calibration	10103594	symptom_077	10103594	0.0006008	3.4368000000249594	not_mentioned		not_mentioned	correct	ok	not_mentioned	released	unavailable
Haiku 5.5	imcs21	calibration	10103594	symptom_078	10103594	0.0006008	3.4368000000249594	not_mentioned		not_mentioned	correct	ok	not_mentioned	released	unavailable
Haiku 5.5	imcs21	calibration	10103594	symptom_079	10103594	0.0006008	3.4368000000249594	negative	0.9	negative	correct	ok	negative	released	reported_percentage
Haiku 5.5	imcs21	calibration	10103594	symptom_080	10103594	0.0006008	3.4368000000249594	not_mentioned		not_mentioned	correct	ok	not_mentioned	released	unavailable
Haiku 5.5	imcs21	calibration	10103594	symptom_081	10103594	0.0006008	3.4368000000249594	not_mentioned		not_mentioned	correct	ok	not_mentioned	released	unavailable
Haiku 5.5	imcs21	calibration	10103594	symptom_082	10103594	0.0006008	3.4368000000249594	not_mentioned		not_mentioned	correct	ok	not_mentioned	released	unavailable
Haiku 5.5	imcs21	calibration	10103594	symptom_083	10103594	0.0006008	3.4368000000249594	not_mentioned		not_mentioned	correct	ok	not_mentioned	released	unavailable
Haiku 5.5	imcs21	calibration	10103594	symptom_084	10103594	0.0006008	3.4368000000249594	not_mentioned		not_mentioned	correct	ok	not_mentioned	released	unavailable
Haiku 5.5	imcs21	calibration	10103594	symptom_085	10103594	0.0006008	3.4368000000249594	not_mentioned		not_mentioned	correct	ok	not_mentioned	released	unavailable
Haiku 5.5	imcs21	calibration	10103594	symptom_086	10103594	0.0006008	3.4368000000249594	not_mentioned		not_mentioned	correct	ok	not_mentioned	released	unavailable
Haiku 5.5	imcs21	calibration	10103594	symptom_087	10103594	0.0006008	3.4368000000249594	not_mentioned		not_mentioned	correct	ok	not_mentioned	released	unavailable
Haiku 5.5	imcs21	calibration	10103594	symptom_088	10103594	0.0006008	3.4368000000249594	not_mentioned		not_mentioned	correct	ok	not_mentioned	released	unavailable
Haiku 5.5	imcs21	calibration	10103594	symptom_089	10103594	0.0006008	3.4368000000249594	not_mentioned		not_mentioned	correct	ok	not_mentioned	released	unavailable
Haiku 5.5	imcs21	calibration	10103594	symptom_090	10103594	0.0006008	3.4368000000249594	not_mentioned		not_mentioned	correct	ok	not_mentioned	released	unavailable
Haiku 5.5	imcs21	calibration	10103594	symptom_091	10103594	0.0006008	3.4368000000249594	not_mentioned		not_mentioned	correct	ok	not_mentioned	released	unavailable
Haiku 5.5	imcs21	calibration	10103594	symptom_092	10103594	0.0006008	3.4368000000249594	not_mentioned		not_mentioned	correct	ok	not_mentioned	released	unavailable
Haiku 5.5	imcs21	calibration	10103594	symptom_093	10103594	0.0006008	3.4368000000249594	not_mentioned		not_mentioned	correct	ok	not_mentioned	released	unavailable
Haiku 5.5	imcs21	calibration	10103594	symptom_094	10103594	0.0006008	3.4368000000249594	not_mentioned		not_mentioned	correct	ok	not_mentioned	released	unavailable
Haiku 5.5	imcs21	calibration	10103594	symptom_095	10103594	0.0006008	3.4368000000249594	not_mentioned		not_mentioned	correct	ok	not_mentioned	released	unavailable
Haiku 5.5	imcs21	calibration	10103594	symptom_096	10103594	0.0006008	3.4368000000249594	not_mentioned		not_mentioned	correct	ok	not_mentioned	released	unavailable
Haiku 5.5	imcs21	calibration	10103594	symptom_097	10103594	0.0006008	3.4368000000249594	not_mentioned		not_mentioned	correct	ok	not_mentioned	released	unavailable
Haiku 5.5	imcs21	calibration	10103594	symptom_098	10103594	0.0006008	3.4368000000249594	not_mentioned		not_mentioned	correct	ok	not_mentioned	released	unavailable
Haiku 5.5	imcs21	calibration	10103594	symptom_099	10103594	0.0006008	3.4368000000249594	not_mentioned		not_mentioned	correct	ok	not_mentioned	released	unavailable
Haiku 5.5	imcs21	calibration	10103594	symptom_100	10103594	0.0006008	3.4368000000249594	not_mentioned		not_mentioned	correct	ok	not_mentioned	released	unavailable
Haiku 5.5	imcs21	calibration	10103594	symptom_101	10103594	0.0006008	3.4368000000249594	not_mentioned		not_mentioned	correct	ok	not_mentioned	released	unavailable
Haiku 5.5	imcs21	calibration	10103594	symptom_102	10103594	0.0006008	3.4368000000249594	not_mentioned		not_mentioned	correct	ok	not_mentioned	released	unavailable
Haiku 5.5	imcs21	calibration	10103594	symptom_103	10103594	0.0006008	3.4368000000249594	not_mentioned		not_mentioned	correct	ok	not_mentioned	released	unavailable
Haiku 5.5	imcs21	calibration	10103594	symptom_104	10103594	0.0006008	3.4368000000249594	not_mentioned		not_mentioned	correct	ok	not_mentioned	released	unavailable
Haiku 5.5	imcs21	calibration	10103594	symptom_105	10103594	0.0006008	3.4368000000249594	not_mentioned		not_mentioned	correct	ok	not_mentioned	released	unavailable
Haiku 5.5	imcs21	calibration	10103594	symptom_106	10103594	0.0006008	3.4368000000249594	not_mentioned		not_mentioned	correct	ok	not_mentioned	released	unavailable
Haiku 5.5	imcs21	calibration	10103594	symptom_107	10103594	0.0006008	3.4368000000249594	not_mentioned		not_mentioned	correct	ok	not_mentioned	released	unavailable
Haiku 5.5	imcs21	calibration	10103594	symptom_108	10103594	0.0006008	3.4368000000249594	not_mentioned		not_mentioned	correct	ok	not_mentioned	released	unavailable
Haiku 5.5	imcs21	calibration	10103594	symptom_109	10103594	0.0006008	3.4368000000249594	not_mentioned		not_mentioned	correct	ok	not_mentioned	released	unavailable
Haiku 5.5	imcs21	calibration	10103594	symptom_110	10103594	0.0006008	3.4368000000249594	not_mentioned		not_mentioned	correct	ok	not_mentioned	released	unavailable
Haiku 5.5	imcs21	calibration	10103594	symptom_111	10103594	0.0006008	3.4368000000249594	not_mentioned		not_mentioned	correct	ok	not_mentioned	released	unavailable
Haiku 5.5	imcs21	calibration	10103594	symptom_112	10103594	0.0006008	3.4368000000249594	not_mentioned		not_mentioned	correct	ok	not_mentioned	released	unavailable
Haiku 5.5	imcs21	calibration	10103594	symptom_113	10103594	0.0006008	3.4368000000249594	not_mentioned		not_mentioned	correct	ok	not_mentioned	released	unavailable
Haiku 5.5	imcs21	calibration	10103594	symptom_114	10103594	0.0006008	3.4368000000249594	not_mentioned		not_mentioned	correct	ok	not_mentioned	released	unavailable
Haiku 5.5	imcs21	calibration	10103594	symptom_115	10103594	0.0006008	3.4368000000249594	not_mentioned		not_mentioned	correct	ok	not_mentioned	released	unavailable
Haiku 5.5	imcs21	calibration	10103594	symptom_116	10103594	0.0006008	3.4368000000249594	not_mentioned		not_mentioned	correct	ok	not_mentioned	released	unavailable
Haiku 5.5	imcs21	calibration	10103594	symptom_117	10103594	0.0006008	3.4368000000249594	not_mentioned		not_mentioned	correct	ok	not_mentioned	released	unavailable
Haiku 5.5	imcs21	calibration	10103594	symptom_118	10103594	0.0006008	3.4368000000249594	not_mentioned		not_mentioned	correct	ok	not_mentioned	released	unavailable
Haiku 5.5	imcs21	calibration	10103594	symptom_119	10103594	0.0006008	3.4368000000249594	not_mentioned		not_mentioned	correct	ok	not_mentioned	released	unavailable
Haiku 5.5	imcs21	calibration	10103594	symptom_120	10103594	0.0006008	3.4368000000249594	not_mentioned		not_mentioned	correct	ok	not_mentioned	released	unavailable
Haiku 5.5	imcs21	calibration	10103594	symptom_121	10103594	0.0006008	3.4368000000249594	not_mentioned		not_mentioned	correct	ok	not_mentioned	released	unavailable
Haiku 5.5	imcs21	calibration	10103594	symptom_122	10103594	0.0006008	3.4368000000249594	not_mentioned		not_mentioned	correct	ok	not_mentioned	released	unavailable
Haiku 5.5	imcs21	calibration	10103594	symptom_123	10103594	0.0006008	3.4368000000249594	not_mentioned		not_mentioned	correct	ok	not_mentioned	released	unavailable
Haiku 5.5	imcs21	calibration	10103594	symptom_124	10103594	0.0006008	3.4368000000249594	not_mentioned		not_mentioned	correct	ok	not_mentioned	released	unavailable
Haiku 5.5	imcs21	calibration	10103594	symptom_125	10103594	0.0006008	3.4368000000249594	not_mentioned		not_mentioned	correct	ok	not_mentioned	released	unavailable
Haiku 5.5	imcs21	calibration	10103594	symptom_126	10103594	0.0006008	3.4368000000249594	not_mentioned		not_mentioned	correct	ok	not_mentioned	released	unavailable
Haiku 5.5	imcs21	calibration	10103594	symptom_127	10103594	0.0006008	3.4368000000249594	not_mentioned		not_mentioned	correct	ok	not_mentioned	released	unavailable
Haiku 5.5	imcs21	calibration	10103594	symptom_128	10103594	0.0006008	3.4368000000249594	not_mentioned		not_mentioned	correct	ok	not_mentioned	released	unavailable
Haiku 5.5	imcs21	calibration	10103594	symptom_129	10103594	0.0006008	3.4368000000249594	not_mentioned		not_mentioned	correct	ok	not_mentioned	released	unavailable
Haiku 5.5	imcs21	calibration	10103594	symptom_130	10103594	0.0006008	3.4368000000249594	not_mentioned		not_mentioned	correct	ok	not_mentioned	released	unavailable
Haiku 5.5	imcs21	calibration	10103594	symptom_131	10103594	0.0006008	3.4368000000249594	not_mentioned		not_mentioned	correct	ok	not_mentioned	released	unavailable
Haiku 5.5	imcs21	calibration	10103594	symptom_132	10103594	0.0006008	3.4368000000249594	not_mentioned		not_mentioned	correct	ok	not_mentioned	released	unavailable
Haiku 5.5	imcs21	calibration	10103594	symptom_133	10103594	0.0006008	3.4368000000249594	not_mentioned		not_mentioned	correct	ok	not_mentioned	released	unavailable
Haiku 5.5	imcs21	calibration	10103594	symptom_134	10103594	0.0006008	3.4368000000249594	not_mentioned		not_mentioned	correct	ok	not_mentioned	released	unavailable
Haiku 5.5	imcs21	calibration	10103594	symptom_135	10103594	0.0006008	3.4368000000249594	not_mentioned		not_mentioned	correct	ok	not_mentioned	released	unavailable
Haiku 5.5	imcs21	calibration	10103594	symptom_136	10103594	0.0006008	3.4368000000249594	not_mentioned		not_mentioned	correct	ok	not_mentioned	released	unavailable
Haiku 5.5	imcs21	calibration	10103594	symptom_137	10103594	0.0006008	3.4368000000249594	not_mentioned		not_mentioned	correct	ok	not_mentioned	released	unavailable
Haiku 5.5	imcs21	calibration	10103594	symptom_138	10103594	0.0006008	3.4368000000249594	not_mentioned		not_mentioned	correct	ok	not_mentioned	released	unavailable
Haiku 5.5	imcs21	calibration	10103594	symptom_139	10103594	0.0006008	3.4368000000249594	not_mentioned		not_mentioned	correct	ok	not_mentioned	released	unavailable
Haiku 5.5	imcs21	calibration	10103594	symptom_140	10103594	0.0006008	3.4368000000249594	not_mentioned		not_mentioned	correct	ok	not_mentioned	released	unavailable
Haiku 5.5	imcs21	calibration	10103594	symptom_141	10103594	0.0006008	3.4368000000249594	not_mentioned		not_mentioned	correct	ok	not_mentioned	released	unavailable
Haiku 5.5	imcs21	calibration	10103594	symptom_142	10103594	0.0006008	3.4368000000249594	not_mentioned		not_mentioned	correct	ok	not_mentioned	released	unavailable
Haiku 5.5	imcs21	calibration	10103594	symptom_143	10103594	0.0006008	3.4368000000249594	not_mentioned		not_mentioned	correct	ok	not_mentioned	released	unavailable
Haiku 5.5	imcs21	calibration	10103594	symptom_144	10103594	0.0006008	3.4368000000249594	not_mentioned		not_mentioned	correct	ok	not_mentioned	released	unavailable
Haiku 5.5	imcs21	calibration	10103594	symptom_145	10103594	0.0006008	3.4368000000249594	not_mentioned		not_mentioned	correct	ok	not_mentioned	released	unavailable
Haiku 5.5	imcs21	calibration	10103594	symptom_146	10103594	0.0006008	3.4368000000249594	not_mentioned		not_mentioned	correct	ok	not_mentioned	released	unavailable
Haiku 5.5	imcs21	calibration	10103594	symptom_147	10103594	0.0006008	3.4368000000249594	not_mentioned		not_mentioned	correct	ok	not_mentioned	released	unavailable
Haiku 5.5	imcs21	calibration	10103594	symptom_148	10103594	0.0006008	3.4368000000249594	not_mentioned		not_mentioned	correct	ok	not_mentioned	released	unavailable
Haiku 5.5	imcs21	calibration	10103594	symptom_149	10103594	0.0006008	3.4368000000249594	not_mentioned		not_mentioned	correct	ok	not_mentioned	released	unavailable
Haiku 5.5	imcs21	calibration	10103594	symptom_150	10103594	0.0006008	3.4368000000249594	not_mentioned		not_mentioned	correct	ok	not_mentioned	released	unavailable
Haiku 5.5	imcs21	calibration	10103594	symptom_151	10103594	0.0006008	3.4368000000249594	not_mentioned		not_mentioned	correct	ok	not_mentioned	released	unavailable
Haiku 5.5	imcs21	calibration	10103594	symptom_152	10103594	0.0006008	3.4368000000249594	not_mentioned		not_mentioned	correct	ok	not_mentioned	released	unavailable
Haiku 5.5	imcs21	calibration	10103594	symptom_153	10103594	0.0006008	3.4368000000249594	not_mentioned		not_mentioned	correct	ok	not_mentioned	released	unavailable
Haiku 5.5	imcs21	calibration	10103594	symptom_154	10103594	0.0006008	3.4368000000249594	not_mentioned		not_mentioned	correct	ok	not_mentioned	released	unavailable
Haiku 5.5	imcs21	calibration	10103594	symptom_155	10103594	0.0006008	3.4368000000249594	not_mentioned		not_mentioned	correct	ok	not_mentioned	released	unavailable
Haiku 5.5	imcs21	calibration	10103594	symptom_156	10103594	0.0006008	3.4368000000249594	not_mentioned		not_mentioned	correct	ok	not_mentioned	released	unavailable
Haiku 5.5	imcs21	calibration	10103594	symptom_157	10103594	0.0006008	3.4368000000249594	not_mentioned		not_mentioned	correct	ok	not_mentioned	released	unavailable
Haiku 5.5	imcs21	calibration	10103594	symptom_158	10103594	0.0006008	3.4368000000249594	not_mentioned		not_mentioned	correct	ok	not_mentioned	released	unavailable
Haiku 5.5	imcs21	calibration	10103594	symptom_159	10103594	0.0006008	3.4368000000249594	not_mentioned		not_mentioned	correct	ok	not_mentioned	released	unavailable
Haiku 5.5	imcs21	calibration	10103594	symptom_160	10103594	0.0006008	3.4368000000249594	not_mentioned		not_mentioned	correct	ok	not_mentioned	released	unavailable
Haiku 5.5	imcs21	calibration	10103594	symptom_161	10103594	0.0006008	3.4368000000249594	not_mentioned		not_mentioned	correct	ok	not_mentioned	released	unavailable
Haiku 5.5	imcs21	calibration	10103594	symptom_162	10103594	0.0006008	3.4368000000249594	not_mentioned		not_mentioned	correct	ok	not_mentioned	released	unavailable
Haiku 5.5	imcs21	calibration	10103594	symptom_163	10103594	0.0006008	3.4368000000249594	not_mentioned		not_mentioned	correct	ok	not_mentioned	released	unavailable
Haiku 5.5	imcs21	calibration	10103594	symptom_164	10103594	0.0006008	3.4368000000249594	not_mentioned		not_mentioned	correct	ok	not_mentioned	released	unavailable
Haiku 5.5	imcs21	calibration	10103594	symptom_165	10103594	0.0006008	3.4368000000249594	not_mentioned		not_mentioned	correct	ok	not_mentioned	released	unavailable
Haiku 5.5	imcs21	calibration	10103594	symptom_166	10103594	0.0006008	3.4368000000249594	not_mentioned		not_mentioned	correct	ok	not_mentioned	released	unavailable
Haiku 5.5	imcs21	calibration	10103594	symptom_167	10103594	0.0006008	3.4368000000249594	not_mentioned		not_mentioned	correct	ok	not_mentioned	released	unavailable
Haiku 5.5	imcs21	calibration	10103594	symptom_168	10103594	0.0006008	3.4368000000249594	not_mentioned		not_mentioned	correct	ok	not_mentioned	released	unavailable
Haiku 5.5	imcs21	calibration	10103594	symptom_169	10103594	0.0006008	3.4368000000249594	not_mentioned		not_mentioned	correct	ok	not_mentioned	released	unavailable
Haiku 5.5	imcs21	calibration	10103594	symptom_170	10103594	0.0006008	3.4368000000249594	not_mentioned		not_mentioned	correct	ok	not_mentioned	released	unavailable
Haiku 5.5	imcs21	calibration	10103594	symptom_171	10103594	0.0006008	3.4368000000249594	not_mentioned		not_mentioned	correct	ok	not_mentioned	released	unavailable
Haiku 5.5	imcs21	calibration	10103594	symptom_172	10103594	0.0006008	3.4368000000249594	not_mentioned		not_mentioned	correct	ok	not_mentioned	released	unavailable
Haiku 5.5	imcs21	calibration	10103594	symptom_173	10103594	0.0006008	3.4368000000249594	not_mentioned		not_mentioned	correct	ok	not_mentioned	released	unavailable
Haiku 5.5	imcs21	calibration	10103594	symptom_174	10103594	0.0006008	3.4368000000249594	not_mentioned		not_mentioned	correct	ok	not_mentioned	released	unavailable
Haiku 5.5	imcs21	calibration	10103594	symptom_175	10103594	0.0006008	3.4368000000249594	not_mentioned		not_mentioned	correct	ok	not_mentioned	released	unavailable
Haiku 5.5	imcs21	calibration	10103594	symptom_176	10103594	0.0006008	3.4368000000249594	not_mentioned		not_mentioned	correct	ok	not_mentioned	released	unavailable
Haiku 5.5	imcs21	calibration	10103594	symptom_177	10103594	0.0006008	3.4368000000249594	not_mentioned		not_mentioned	correct	ok	not_mentioned	released	unavailable
Haiku 5.5	imcs21	calibration	10103594	symptom_178	10103594	0.0006008	3.4368000000249594	not_mentioned		not_mentioned	correct	ok	not_mentioned	released	unavailable
Haiku 5.5	imcs21	calibration	10103594	symptom_179	10103594	0.0006008	3.4368000000249594	not_mentioned		not_mentioned	correct	ok	not_mentioned	released	unavailable
Haiku 5.5	imcs21	calibration	10103594	symptom_180	10103594	0.0006008	3.4368000000249594	not_mentioned		not_mentioned	correct	ok	not_mentioned	released	unavailable
Haiku 5.5	imcs21	calibration	10103594	symptom_181	10103594	0.0006008	3.4368000000249594	not_mentioned		not_mentioned	correct	ok	not_mentioned	released	unavailable
Haiku 5.5	imcs21	calibration	10103594	symptom_182	10103594	0.0006008	3.4368000000249594	not_mentioned		not_mentioned	correct	ok	not_mentioned	released	unavailable
Haiku 5.5	imcs21	calibration	10103594	symptom_183	10103594	0.0006008	3.4368000000249594	not_mentioned		not_mentioned	correct	ok	not_mentioned	released	unavailable
Haiku 5.5	imcs21	calibration	10103594	symptom_184	10103594	0.0006008	3.4368000000249594	not_mentioned		not_mentioned	correct	ok	not_mentioned	released	unavailable
Haiku 5.5	imcs21	calibration	10103594	symptom_185	10103594	0.0006008	3.4368000000249594	not_mentioned		not_mentioned	correct	ok	not_mentioned	released	unavailable
Haiku 5.5	imcs21	calibration	10103594	symptom_186	10103594	0.0006008	3.4368000000249594	not_mentioned		not_mentioned	correct	ok	not_mentioned	released	unavailable
Haiku 5.5	imcs21	calibration	10103594	symptom_187	10103594	0.0006008	3.4368000000249594	not_mentioned		not_mentioned	correct	ok	not_mentioned	released	unavailable
Haiku 5.5	imcs21	calibration	10103594	symptom_188	10103594	0.0006008	3.4368000000249594	not_mentioned		not_mentioned	correct	ok	not_mentioned	released	unavailable
Haiku 5.5	imcs21	calibration	10103594	symptom_189	10103594	0.0006008	3.4368000000249594	not_mentioned		not_mentioned	correct	ok	not_mentioned	released	unavailable
Haiku 5.5	imcs21	calibration	10103594	symptom_190	10103594	0.0006008	3.4368000000249594	not_mentioned		not_mentioned	correct	ok	not_mentioned	released	unavailable
Haiku 5.5	imcs21	calibration	10103594	symptom_191	10103594	0.0006008	3.4368000000249594	not_mentioned		not_mentioned	correct	ok	not_mentioned	released	unavailable
Haiku 5.5	imcs21	calibration	10103594	symptom_192	10103594	0.0006008	3.4368000000249594	not_mentioned		not_mentioned	correct	ok	not_mentioned	released	unavailable
Haiku 5.5	imcs21	calibration	10103594	symptom_193	10103594	0.0006008	3.4368000000249594	not_mentioned		not_mentioned	correct	ok	not_mentioned	released	unavailable
Haiku 5.5	imcs21	calibration	10103594	symptom_194	10103594	0.0006008	3.4368000000249594	not_mentioned		not_mentioned	correct	ok	not_mentioned	released	unavailable
Haiku 5.5	imcs21	calibration	10103594	symptom_195	10103594	0.0006008	3.4368000000249594	not_mentioned		not_mentioned	correct	ok	not_mentioned	released	unavailable
Haiku 5.5	imcs21	calibration	10103594	symptom_196	10103594	0.0006008	3.4368000000249594	not_mentioned		not_mentioned	correct	ok	not_mentioned	released	unavailable
Haiku 5.5	imcs21	calibration	10103594	symptom_197	10103594	0.0006008	3.4368000000249594	not_mentioned		not_mentioned	correct	ok	not_mentioned	released	unavailable
Haiku 5.5	imcs21	calibration	10103594	symptom_198	10103594	0.0006008	3.4368000000249594	not_mentioned		not_mentioned	correct	ok	not_mentioned	released	unavailable
Haiku 5.5	imcs21	calibration	10103594	symptom_199	10103594	0.0006008	3.4368000000249594	not_mentioned		not_mentioned	correct	ok	not_mentioned	released	unavailable
Haiku 5.5	imcs21	calibration	10103594	symptom_200	10103594	0.0006008	3.4368000000249594	not_mentioned		not_mentioned	correct	ok	not_mentioned	released	unavailable
Haiku 5.5	imcs21	calibration	10103594	symptom_201	10103594	0.0006008	3.4368000000249594	not_mentioned		not_mentioned	correct	ok	not_mentioned	released	unavailable
Haiku 5.5	imcs21	calibration	10103594	symptom_202	10103594	0.0006008	3.4368000000249594	not_mentioned		not_mentioned	correct	ok	not_mentioned	released	unavailable
Haiku 5.5	imcs21	calibration	10103594	symptom_203	10103594	0.0006008	3.4368000000249594	not_mentioned		not_mentioned	correct	ok	not_mentioned	released	unavailable
Haiku 5.5	imcs21	calibration	10103594	symptom_204	10103594	0.0006008	3.4368000000249594	not_mentioned		not_mentioned	correct	ok	not_mentioned	released	unavailable
Haiku 5.5	imcs21	calibration	10103594	symptom_205	10103594	0.0006008	3.4368000000249594	not_mentioned		not_mentioned	correct	ok	not_mentioned	released	unavailable
Haiku 5.5	imcs21	calibration	10103594	symptom_206	10103594	0.0006008	3.4368000000249594	not_mentioned		not_mentioned	correct	ok	not_mentioned	released	unavailable
Haiku 5.5	imcs21	calibration	10103594	symptom_207	10103594	0.0006008	3.4368000000249594	not_mentioned		not_mentioned	correct	ok	not_mentioned	released	unavailable
Haiku 5.5	imcs21	calibration	10103594	symptom_208	10103594	0.0006008	3.4368000000249594	not_mentioned		not_mentioned	correct	ok	not_mentioned	released	unavailable
Haiku 5.5	imcs21	calibration	10103594	symptom_209	10103594	0.0006008	3.4368000000249594	not_mentioned		not_mentioned	correct	ok	not_mentioned	released	unavailable
Haiku 5.5	imcs21	calibration	10103594	symptom_210	10103594	0.0006008	3.4368000000249594	not_mentioned		not_mentioned	correct	ok	not_mentioned	released	unavailable
Haiku 5.5	imcs21	calibration	10103594	symptom_211	10103594	0.0006008	3.4368000000249594	not_mentioned		not_mentioned	correct	ok	not_mentioned	released	unavailable
Haiku 5.5	imcs21	calibration	10103594	symptom_212	10103594	0.0006008	3.4368000000249594	not_mentioned		not_mentioned	correct	ok	not_mentioned	released	unavailable
Haiku 5.5	imcs21	calibration	10103594	symptom_213	10103594	0.0006008	3.4368000000249594	not_mentioned		not_mentioned	correct	ok	not_mentioned	released	unavailable
Haiku 5.5	imcs21	calibration	10103594	symptom_214	10103594	0.0006008	3.4368000000249594	not_mentioned		not_mentioned	correct	ok	not_mentioned	released	unavailable
Haiku 5.5	imcs21	calibration	10103594	symptom_215	10103594	0.0006008	3.4368000000249594	not_mentioned		not_mentioned	correct	ok	not_mentioned	released	unavailable
Haiku 5.5	imcs21	calibration	10103594	symptom_216	10103594	0.0006008	3.4368000000249594	not_mentioned		not_mentioned	correct	ok	not_mentioned	released	unavailable
Haiku 5.5	imcs21	calibration	10103594	symptom_217	10103594	0.0006008	3.4368000000249594	not_mentioned		not_mentioned	correct	ok	not_mentioned	released	unavailable
Haiku 5.5	imcs21	calibration	10103594	symptom_218	10103594	0.0006008	3.4368000000249594	not_mentioned		not_mentioned	correct	ok	not_mentioned	released	unavailable
Haiku 5.5	imcs21	calibration	10103594	symptom_219	10103594	0.0006008	3.4368000000249594	not_mentioned		not_mentioned	correct	ok	not_mentioned	released	unavailable
Haiku 5.5	imcs21	calibration	10103594	symptom_220	10103594	0.0006008	3.4368000000249594	not_mentioned		not_mentioned	correct	ok	not_mentioned	released	unavailable
Haiku 5.5	imcs21	calibration	10103594	symptom_221	10103594	0.0006008	3.4368000000249594	not_mentioned		not_mentioned	correct	ok	not_mentioned	released	unavailable
Haiku 5.5	imcs21	calibration	10103594	symptom_222	10103594	0.0006008	3.4368000000249594	not_mentioned		not_mentioned	correct	ok	not_mentioned	released	unavailable
Haiku 5.5	imcs21	calibration	10103594	symptom_223	10103594	0.0006008	3.4368000000249594	not_mentioned		not_mentioned	correct	ok	not_mentioned	released	unavailable
Haiku 5.5	imcs21	calibration	10103594	symptom_224	10103594	0.0006008	3.4368000000249594	not_mentioned		not_mentioned	correct	ok	not_mentioned	released	unavailable
Haiku 5.5	imcs21	calibration	10103594	symptom_225	10103594	0.0006008	3.4368000000249594	not_mentioned		not_mentioned	correct	ok	not_mentioned	released	unavailable
Haiku 5.5	imcs21	calibration	10103594	symptom_226	10103594	0.0006008	3.4368000000249594	not_mentioned		not_mentioned	correct	ok	not_mentioned	released	unavailable
Haiku 5.5	imcs21	calibration	10103594	symptom_227	10103594	0.0006008	3.4368000000249594	not_mentioned		not_mentioned	correct	ok	not_mentioned	released	unavailable
Haiku 5.5	imcs21	calibration	10103594	symptom_228	10103594	0.0006008	3.4368000000249594	not_mentioned		not_mentioned	correct	ok	not_mentioned	released	unavailable
Haiku 5.5	imcs21	calibration	10103594	symptom_229	10103594	0.0006008	3.4368000000249594	not_mentioned		not_mentioned	correct	ok	not_mentioned	released	unavailable
Haiku 5.5	imcs21	calibration	10103594	symptom_230	10103594	0.0006008	3.4368000000249594	not_mentioned		not_mentioned	correct	ok	not_mentioned	released	unavailable
Haiku 5.5	imcs21	calibration	10103594	symptom_231	10103594	0.0006008	3.4368000000249594	not_mentioned		not_mentioned	correct	ok	not_mentioned	released	unavailable
Haiku 5.5	imcs21	calibration	10103594	symptom_232	10103594	0.0006008	3.4368000000249594	not_mentioned		not_mentioned	correct	ok	not_mentioned	released	unavailable
Haiku 5.5	imcs21	calibration	10103594	symptom_233	10103594	0.0006008	3.4368000000249594	not_mentioned		not_mentioned	correct	ok	not_mentioned	released	unavailable
Haiku 5.5	imcs21	calibration	10103594	symptom_234	10103594	0.0006008	3.4368000000249594	not_mentioned		not_mentioned	correct	ok	not_mentioned	released	unavailable
Haiku 5.5	imcs21	calibration	10103594	symptom_235	10103594	0.0006008	3.4368000000249594	not_mentioned		not_mentioned	correct	ok	not_mentioned	released	unavailable
Haiku 5.5	imcs21	calibration	10103594	symptom_236	10103594	0.0006008	3.4368000000249594	not_mentioned		not_mentioned	correct	ok	not_mentioned	released	unavailable
Haiku 5.5	imcs21	calibration	10103594	symptom_237	10103594	0.0006008	3.4368000000249594	not_mentioned		not_mentioned	correct	ok	not_mentioned	released	unavailable
Haiku 5.5	imcs21	calibration	10103594	symptom_238	10103594	0.0006008	3.4368000000249594	not_mentioned		not_mentioned	correct	ok	not_mentioned	released	unavailable
Haiku 5.5	imcs21	calibration	10103594	symptom_239	10103594	0.0006008	3.4368000000249594	not_mentioned		not_mentioned	correct	ok	not_mentioned	released	unavailable
Haiku 5.5	imcs21	calibration	10103594	symptom_240	10103594	0.0006008	3.4368000000249594	not_mentioned		not_mentioned	correct	ok	not_mentioned	released	unavailable
Haiku 5.5	imcs21	calibration	10103594	symptom_241	10103594	0.0006008	3.4368000000249594	not_mentioned		not_mentioned	correct	ok	not_mentioned	released	unavailable
Haiku 5.5	imcs21	calibration	10103594	symptom_242	10103594	0.0006008	3.4368000000249594	not_mentioned		not_mentioned	correct	ok	not_mentioned	released	unavailable
Haiku 5.5	imcs21	calibration	10103594	symptom_243	10103594	0.0006008	3.4368000000249594	not_mentioned		not_mentioned	correct	ok	not_mentioned	released	unavailable
Haiku 5.5	imcs21	calibration	10103594	symptom_244	10103594	0.0006008	3.4368000000249594	not_mentioned		not_mentioned	correct	ok	not_mentioned	released	unavailable
Haiku 5.5	imcs21	calibration	10103594	symptom_245	10103594	0.0006008	3.4368000000249594	not_mentioned		not_mentioned	correct	ok	not_mentioned	released	unavailable
Haiku 5.5	imcs21	calibration	10103594	symptom_246	10103594	0.0006008	3.4368000000249594	not_mentioned		not_mentioned	correct	ok	not_mentioned	released	unavailable
Haiku 5.5	imcs21	calibration	10103594	symptom_247	10103594	0.0006008	3.4368000000249594	not_mentioned		not_mentioned	correct	ok	not_mentioned	released	unavailable
Haiku 5.5	imcs21	calibration	10103594	symptom_248	10103594	0.0006008	3.4368000000249594	not_mentioned		not_mentioned	correct	ok	not_mentioned	released	unavailable
Haiku 5.5	imcs21	calibration	10103594	symptom_249	10103594	0.0006008	3.4368000000249594	not_mentioned		not_mentioned	correct	ok	not_mentioned	released	unavailable
Haiku 5.5	imcs21	calibration	10103594	symptom_250	10103594	0.0006008	3.4368000000249594	not_mentioned		not_mentioned	correct	ok	not_mentioned	released	unavailable
Haiku 5.5	imcs21	calibration	10103594	symptom_251	10103594	0.0006008	3.4368000000249594	not_mentioned		not_mentioned	correct	ok	not_mentioned	released	unavailable
Haiku 5.5	imcs21	calibration	10103594	symptom_252	10103594	0.0006008	3.4368000000249594	not_mentioned		not_mentioned	correct	ok	not_mentioned	released	unavailable
Haiku 5.5	imcs21	calibration	10103594	symptom_253	10103594	0.0006008	3.4368000000249594	not_mentioned		not_mentioned	correct	ok	not_mentioned	released	unavailable
Haiku 5.5	imcs21	calibration	10103594	symptom_254	10103594	0.0006008	3.4368000000249594	not_mentioned		not_mentioned	correct	ok	not_mentioned	released	unavailable
Haiku 5.5	imcs21	calibration	10103594	symptom_255	10103594	0.0006008	3.4368000000249594	not_mentioned		not_mentioned	correct	ok	not_mentioned	released	unavailable
Haiku 5.5	imcs21	calibration	10103594	symptom_256	10103594	0.0006008	3.4368000000249594	not_mentioned		not_mentioned	correct	ok	not_mentioned	released	unavailable
Haiku 5.5	imcs21	calibration	10103594	symptom_257	10103594	0.0006008	3.4368000000249594	not_mentioned		not_mentioned	correct	ok	not_mentioned	released	unavailable
Haiku 5.5	imcs21	calibration	10103594	symptom_258	10103594	0.0006008	3.4368000000249594	not_mentioned		not_mentioned	correct	ok	not_mentioned	released	unavailable
Haiku 5.5	imcs21	calibration	10103594	symptom_259	10103594	0.0006008	3.4368000000249594	not_mentioned		not_mentioned	correct	ok	not_mentioned	released	unavailable
Haiku 5.5	imcs21	calibration	10103594	symptom_260	10103594	0.0006008	3.4368000000249594	not_mentioned		not_mentioned	correct	ok	not_mentioned	released	unavailable
Haiku 5.5	imcs21	calibration	10103594	symptom_261	10103594	0.0006008	3.4368000000249594	not_mentioned		not_mentioned	correct	ok	not_mentioned	released	unavailable
Haiku 5.5	imcs21	calibration	10103594	symptom_262	10103594	0.0006008	3.4368000000249594	not_mentioned		not_mentioned	correct	ok	not_mentioned	released	unavailable
Haiku 5.5	imcs21	calibration	10103594	symptom_263	10103594	0.0006008	3.4368000000249594	not_mentioned		not_mentioned	correct	ok	not_mentioned	released	unavailable
Haiku 5.5	imcs21	calibration	10103594	symptom_264	10103594	0.0006008	3.4368000000249594	not_mentioned		not_mentioned	correct	ok	not_mentioned	released	unavailable
Haiku 5.5	imcs21	calibration	10103594	symptom_265	10103594	0.0006008	3.4368000000249594	not_mentioned		not_mentioned	correct	ok	not_mentioned	released	unavailable
Haiku 5.5	imcs21	calibration	10103594	symptom_266	10103594	0.0006008	3.4368000000249594	not_mentioned		not_mentioned	correct	ok	not_mentioned	released	unavailable
Haiku 5.5	imcs21	calibration	10103594	symptom_267	10103594	0.0006008	3.4368000000249594	not_mentioned		not_mentioned	correct	ok	not_mentioned	released	unavailable
Haiku 5.5	imcs21	calibration	10103594	symptom_268	10103594	0.0006008	3.4368000000249594	not_mentioned		not_mentioned	correct	ok	not_mentioned	released	unavailable
Haiku 5.5	imcs21	calibration	10103594	symptom_269	10103594	0.0006008	3.4368000000249594	not_mentioned		not_mentioned	correct	ok	not_mentioned	released	unavailable
Haiku 5.5	imcs21	calibration	10103594	symptom_270	10103594	0.0006008	3.4368000000249594	not_mentioned		not_mentioned	correct	ok	not_mentioned	released	unavailable
Haiku 5.5	imcs21	calibration	10103594	symptom_271	10103594	0.0006008	3.4368000000249594	not_mentioned		not_mentioned	correct	ok	not_mentioned	released	unavailable
Haiku 5.5	imcs21	calibration	10103594	symptom_272	10103594	0.0006008	3.4368000000249594	not_mentioned		not_mentioned	correct	ok	not_mentioned	released	unavailable
Haiku 5.5	imcs21	calibration	10103594	symptom_273	10103594	0.0006008	3.4368000000249594	not_mentioned		not_mentioned	correct	ok	not_mentioned	released	unavailable
Haiku 5.5	imcs21	calibration	10103594	symptom_274	10103594	0.0006008	3.4368000000249594	not_mentioned		not_mentioned	correct	ok	not_mentioned	released	unavailable
Haiku 5.5	imcs21	calibration	10103594	symptom_275	10103594	0.0006008	3.4368000000249594	not_mentioned		not_mentioned	correct	ok	not_mentioned	released	unavailable
Haiku 5.5	imcs21	calibration	10103594	symptom_276	10103594	0.0006008	3.4368000000249594	not_mentioned		not_mentioned	correct	ok	not_mentioned	released	unavailable
Haiku 5.5	imcs21	calibration	10103594	symptom_277	10103594	0.0006008	3.4368000000249594	not_mentioned		not_mentioned	correct	ok	not_mentioned	released	unavailable
Haiku 5.5	imcs21	calibration	10103594	symptom_278	10103594	0.0006008	3.4368000000249594	not_mentioned		not_mentioned	correct	ok	not_mentioned	released	unavailable
Haiku 5.5	imcs21	calibration	10103594	symptom_279	10103594	0.0006008	3.4368000000249594	not_mentioned		not_mentioned	correct	ok	not_mentioned	released	unavailable
Haiku 5.5	imcs21	calibration	10103594	symptom_280	10103594	0.0006008	3.4368000000249594	not_mentioned		not_mentioned	correct	ok	not_mentioned	released	unavailable
Haiku 5.5	imcs21	calibration	10103594	symptom_281	10103594	0.0006008	3.4368000000249594	not_mentioned		not_mentioned	correct	ok	not_mentioned	released	unavailable
Haiku 5.5	imcs21	calibration	10103594	symptom_282	10103594	0.0006008	3.4368000000249594	not_mentioned		not_mentioned	correct	ok	not_mentioned	released	unavailable
Haiku 5.5	imcs21	calibration	10103594	symptom_283	10103594	0.0006008	3.4368000000249594	not_mentioned		not_mentioned	correct	ok	not_mentioned	released	unavailable
Haiku 5.5	imcs21	calibration	10103594	symptom_284	10103594	0.0006008	3.4368000000249594	not_mentioned		not_mentioned	correct	ok	not_mentioned	released	unavailable
Haiku 5.5	imcs21	calibration	10103594	symptom_285	10103594	0.0006008	3.4368000000249594	not_mentioned		not_mentioned	correct	ok	not_mentioned	released	unavailable
Haiku 5.5	imcs21	calibration	10103594	symptom_286	10103594	0.0006008	3.4368000000249594	not_mentioned		not_mentioned	correct	ok	not_mentioned	released	unavailable
Haiku 5.5	imcs21	calibration	10103594	symptom_287	10103594	0.0006008	3.4368000000249594	not_mentioned		not_mentioned	correct	ok	not_mentioned	released	unavailable
Haiku 5.5	imcs21	calibration	10103594	symptom_288	10103594	0.0006008	3.4368000000249594	not_mentioned		not_mentioned	correct	ok	not_mentioned	released	unavailable
Haiku 5.5	imcs21	calibration	10103594	symptom_289	10103594	0.0006008	3.4368000000249594	not_mentioned		not_mentioned	correct	ok	not_mentioned	released	unavailable
Haiku 5.5	imcs21	calibration	10103594	symptom_290	10103594	0.0006008	3.4368000000249594	not_mentioned		not_mentioned	correct	ok	not_mentioned	released	unavailable
Haiku 5.5	imcs21	calibration	10103594	symptom_291	10103594	0.0006008	3.4368000000249594	not_mentioned		not_mentioned	correct	ok	not_mentioned	released	unavailable
Haiku 5.5	imcs21	calibration	10103594	symptom_292	10103594	0.0006008	3.4368000000249594	not_mentioned		not_mentioned	correct	ok	not_mentioned	released	unavailable
Haiku 5.5	imcs21	calibration	10103594	symptom_293	10103594	0.0006008	3.4368000000249594	not_mentioned		not_mentioned	correct	ok	not_mentioned	released	unavailable
Haiku 5.5	imcs21	calibration	10103594	symptom_294	10103594	0.0006008	3.4368000000249594	not_mentioned		not_mentioned	correct	ok	not_mentioned	released	unavailable
Haiku 5.5	imcs21	calibration	10103594	symptom_295	10103594	0.0006008	3.4368000000249594	not_mentioned		not_mentioned	correct	ok	not_mentioned	released	unavailable
Haiku 5.5	imcs21	calibration	10103594	symptom_296	10103594	0.0006008	3.4368000000249594	not_mentioned		not_mentioned	correct	ok	not_mentioned	released	unavailable
Haiku 5.5	imcs21	calibration	10103594	symptom_297	10103594	0.0006008	3.4368000000249594	not_mentioned		not_mentioned	correct	ok	not_mentioned	released	unavailable
Haiku 5.5	imcs21	calibration	10103594	symptom_298	10103594	0.0006008	3.4368000000249594	not_mentioned		not_mentioned	correct	ok	not_mentioned	released	unavailable
Haiku 5.5	imcs21	calibration	10103594	symptom_299	10103594	0.0006008	3.4368000000249594	not_mentioned		not_mentioned	correct	ok	not_mentioned	released	unavailable
Haiku 5.5	imcs21	calibration	10103594	symptom_300	10103594	0.0006008	3.4368000000249594	not_mentioned		not_mentioned	correct	ok	not_mentioned	released	unavailable
Haiku 5.5	imcs21	calibration	10103594	symptom_301	10103594	0.0006008	3.4368000000249594	not_mentioned		not_mentioned	correct	ok	not_mentioned	released	unavailable
Haiku 5.5	imcs21	calibration	10103594	symptom_302	10103594	0.0006008	3.4368000000249594	not_mentioned		not_mentioned	correct	ok	not_mentioned	released	unavailable
Haiku 5.5	imcs21	calibration	10103594	symptom_303	10103594	0.0006008	3.4368000000249594	not_mentioned		not_mentioned	correct	ok	not_mentioned	released	unavailable
Haiku 5.5	imcs21	calibration	10103594	symptom_304	10103594	0.0006008	3.4368000000249594	not_mentioned		not_mentioned	correct	ok	not_mentioned	released	unavailable
Haiku 5.5	imcs21	calibration	10103594	symptom_305	10103594	0.0006008	3.4368000000249594	not_mentioned		not_mentioned	correct	ok	not_mentioned	released	unavailable
Haiku 5.5	imcs21	calibration	10103594	symptom_306	10103594	0.0006008	3.4368000000249594	not_mentioned		not_mentioned	correct	ok	not_mentioned	released	unavailable
Haiku 5.5	imcs21	calibration	10103594	symptom_307	10103594	0.0006008	3.4368000000249594	not_mentioned		not_mentioned	correct	ok	not_mentioned	released	unavailable
Haiku 5.5	imcs21	calibration	10103594	symptom_308	10103594	0.0006008	3.4368000000249594	not_mentioned		not_mentioned	correct	ok	not_mentioned	released	unavailable
Haiku 5.5	imcs21	calibration	10103594	symptom_309	10103594	0.0006008	3.4368000000249594	not_mentioned		not_mentioned	correct	ok	not_mentioned	released	unavailable
Haiku 5.5	imcs21	calibration	10103594	symptom_310	10103594	0.0006008	3.4368000000249594	not_mentioned		not_mentioned	correct	ok	not_mentioned	released	unavailable
Haiku 5.5	imcs21	calibration	10103594	symptom_311	10103594	0.0006008	3.4368000000249594	not_mentioned		not_mentioned	correct	ok	not_mentioned	released	unavailable
Haiku 5.5	imcs21	calibration	10103594	symptom_312	10103594	0.0006008	3.4368000000249594	not_mentioned		not_mentioned	correct	ok	not_mentioned	released	unavailable
Haiku 5.5	imcs21	calibration	10103594	symptom_313	10103594	0.0006008	3.4368000000249594	not_mentioned		not_mentioned	correct	ok	not_mentioned	released	unavailable
Haiku 5.5	imcs21	calibration	10103594	symptom_314	10103594	0.0006008	3.4368000000249594	not_mentioned		not_mentioned	correct	ok	not_mentioned	released	unavailable
Haiku 5.5	imcs21	calibration	10103594	symptom_315	10103594	0.0006008	3.4368000000249594	not_mentioned		not_mentioned	correct	ok	not_mentioned	released	unavailable
Haiku 5.5	imcs21	calibration	10103594	symptom_316	10103594	0.0006008	3.4368000000249594	not_mentioned		not_mentioned	correct	ok	not_mentioned	released	unavailable
Haiku 5.5	imcs21	calibration	10103594	symptom_317	10103594	0.0006008	3.4368000000249594	not_mentioned		not_mentioned	correct	ok	not_mentioned	released	unavailable
Haiku 5.5	imcs21	calibration	10103594	symptom_318	10103594	0.0006008	3.4368000000249594	not_mentioned		not_mentioned	correct	ok	not_mentioned	released	unavailable
Haiku 5.5	imcs21	calibration	10103594	symptom_319	10103594	0.0006008	3.4368000000249594	not_mentioned		not_mentioned	correct	ok	not_mentioned	released	unavailable
Haiku 5.5	imcs21	calibration	10103594	symptom_320	10103594	0.0006008	3.4368000000249594	not_mentioned		not_mentioned	correct	ok	not_mentioned	released	unavailable
Haiku 5.5	imcs21	calibration	10103594	symptom_321	10103594	0.0006008	3.4368000000249594	not_mentioned		not_mentioned	correct	ok	not_mentioned	released	unavailable
Haiku 5.5	imcs21	calibration	10103594	symptom_322	10103594	0.0006008	3.4368000000249594	not_mentioned		not_mentioned	correct	ok	not_mentioned	released	unavailable
Haiku 5.5	imcs21	calibration	10103594	symptom_323	10103594	0.0006008	3.4368000000249594	not_mentioned		not_mentioned	correct	ok	not_mentioned	released	unavailable
Haiku 5.5	imcs21	calibration	10103594	symptom_324	10103594	0.0006008	3.4368000000249594	not_mentioned		not_mentioned	correct	ok	not_mentioned	released	unavailable
Haiku 5.5	imcs21	calibration	10103594	symptom_325	10103594	0.0006008	3.4368000000249594	not_mentioned		not_mentioned	correct	ok	not_mentioned	released	unavailable
Haiku 5.5	imcs21	calibration	10103594	symptom_326	10103594	0.0006008	3.4368000000249594	not_mentioned		not_mentioned	correct	ok	not_mentioned	released	unavailable
Haiku 5.5	imcs21	calibration	10103594	symptom_327	10103594	0.0006008	3.4368000000249594	not_mentioned		not_mentioned	correct	ok	not_mentioned	released	unavailable
Haiku 5.5	imcs21	calibration	10103594	symptom_328	10103594	0.0006008	3.4368000000249594	not_mentioned		not_mentioned	correct	ok	not_mentioned	released	unavailable
Haiku 5.5	imcs21	calibration	10103594	symptom_329	10103594	0.0006008	3.4368000000249594	not_mentioned		not_mentioned	correct	ok	not_mentioned	released	unavailable
Haiku 5.5	imcs21	calibration	10103594	symptom_330	10103594	0.0006008	3.4368000000249594	not_mentioned		not_mentioned	correct	ok	not_mentioned	released	unavailable
Haiku 5.5	imcs21	calibration	10105877	symptom_000	10105877	0.0004658	2.1274710409343243	not_mentioned		not_mentioned	correct	ok	not_mentioned	released	unavailable
Haiku 5.5	imcs21	calibration	10105877	symptom_001	10105877	0.0004658	2.1274710409343243	not_mentioned		not_mentioned	correct	ok	not_mentioned	released	unavailable
Haiku 5.5	imcs21	calibration	10105877	symptom_002	10105877	0.0004658	2.1274710409343243	not_mentioned		not_mentioned	correct	ok	not_mentioned	released	unavailable
Haiku 5.5	imcs21	calibration	10105877	symptom_003	10105877	0.0004658	2.1274710409343243	not_mentioned		not_mentioned	correct	ok	not_mentioned	released	unavailable
Haiku 5.5	imcs21	calibration	10105877	symptom_004	10105877	0.0004658	2.1274710409343243	not_mentioned		not_mentioned	correct	ok	not_mentioned	released	unavailable
Haiku 5.5	imcs21	calibration	10105877	symptom_005	10105877	0.0004658	2.1274710409343243	not_mentioned		not_mentioned	correct	ok	not_mentioned	released	unavailable
Haiku 5.5	imcs21	calibration	10105877	symptom_006	10105877	0.0004658	2.1274710409343243	not_mentioned		not_mentioned	correct	ok	not_mentioned	released	unavailable
Haiku 5.5	imcs21	calibration	10105877	symptom_007	10105877	0.0004658	2.1274710409343243	not_mentioned		not_mentioned	correct	ok	not_mentioned	released	unavailable
Haiku 5.5	imcs21	calibration	10105877	symptom_008	10105877	0.0004658	2.1274710409343243	not_mentioned		not_mentioned	correct	ok	not_mentioned	released	unavailable
Haiku 5.5	imcs21	calibration	10105877	symptom_009	10105877	0.0004658	2.1274710409343243	not_mentioned		not_mentioned	correct	ok	not_mentioned	released	unavailable
Haiku 5.5	imcs21	calibration	10105877	symptom_010	10105877	0.0004658	2.1274710409343243	not_mentioned		not_mentioned	correct	ok	not_mentioned	released	unavailable
Haiku 5.5	imcs21	calibration	10105877	symptom_011	10105877	0.0004658	2.1274710409343243	not_mentioned		not_mentioned	correct	ok	not_mentioned	released	unavailable
Haiku 5.5	imcs21	calibration	10105877	symptom_012	10105877	0.0004658	2.1274710409343243	not_mentioned		not_mentioned	correct	ok	not_mentioned	released	unavailable
Haiku 5.5	imcs21	calibration	10105877	symptom_013	10105877	0.0004658	2.1274710409343243	not_mentioned		not_mentioned	correct	ok	not_mentioned	released	unavailable
Haiku 5.5	imcs21	calibration	10105877	symptom_014	10105877	0.0004658	2.1274710409343243	not_mentioned		not_mentioned	correct	ok	not_mentioned	released	unavailable
Haiku 5.5	imcs21	calibration	10105877	symptom_015	10105877	0.0004658	2.1274710409343243	not_mentioned		not_mentioned	correct	ok	not_mentioned	released	unavailable
Haiku 5.5	imcs21	calibration	10105877	symptom_016	10105877	0.0004658	2.1274710409343243	positive	0.95	positive	correct	ok	positive	released	reported_percentage
Haiku 5.5	imcs21	calibration	10105877	symptom_017	10105877	0.0004658	2.1274710409343243	not_mentioned		not_mentioned	correct	ok	not_mentioned	released	unavailable
Haiku 5.5	imcs21	calibration	10105877	symptom_018	10105877	0.0004658	2.1274710409343243	not_mentioned		not_mentioned	correct	ok	not_mentioned	released	unavailable
Haiku 5.5	imcs21	calibration	10105877	symptom_019	10105877	0.0004658	2.1274710409343243	not_mentioned		not_mentioned	correct	ok	not_mentioned	released	unavailable
Haiku 5.5	imcs21	calibration	10105877	symptom_020	10105877	0.0004658	2.1274710409343243	not_mentioned		not_mentioned	correct	ok	not_mentioned	released	unavailable
Haiku 5.5	imcs21	calibration	10105877	symptom_021	10105877	0.0004658	2.1274710409343243	not_mentioned		not_mentioned	correct	ok	not_mentioned	released	unavailable
Haiku 5.5	imcs21	calibration	10105877	symptom_022	10105877	0.0004658	2.1274710409343243	not_mentioned		not_mentioned	correct	ok	not_mentioned	released	unavailable
Haiku 5.5	imcs21	calibration	10105877	symptom_023	10105877	0.0004658	2.1274710409343243	not_mentioned		not_mentioned	correct	ok	not_mentioned	released	unavailable
Haiku 5.5	imcs21	calibration	10105877	symptom_024	10105877	0.0004658	2.1274710409343243	not_mentioned		not_mentioned	correct	ok	not_mentioned	released	unavailable
Haiku 5.5	imcs21	calibration	10105877	symptom_025	10105877	0.0004658	2.1274710409343243	not_mentioned		not_mentioned	correct	ok	not_mentioned	released	unavailable
Haiku 5.5	imcs21	calibration	10105877	symptom_026	10105877	0.0004658	2.1274710409343243	not_mentioned		not_mentioned	correct	ok	not_mentioned	released	unavailable
Haiku 5.5	imcs21	calibration	10105877	symptom_027	10105877	0.0004658	2.1274710409343243	not_mentioned		not_mentioned	correct	ok	not_mentioned	released	unavailable
Haiku 5.5	imcs21	calibration	10105877	symptom_028	10105877	0.0004658	2.1274710409343243	not_mentioned		not_mentioned	correct	ok	not_mentioned	released	unavailable
Haiku 5.5	imcs21	calibration	10105877	symptom_029	10105877	0.0004658	2.1274710409343243	not_mentioned		not_mentioned	correct	ok	not_mentioned	released	unavailable
Haiku 5.5	imcs21	calibration	10105877	symptom_030	10105877	0.0004658	2.1274710409343243	not_mentioned		not_mentioned	correct	ok	not_mentioned	released	unavailable
Haiku 5.5	imcs21	calibration	10105877	symptom_031	10105877	0.0004658	2.1274710409343243	not_mentioned		not_mentioned	correct	ok	not_mentioned	released	unavailable
Haiku 5.5	imcs21	calibration	10105877	symptom_032	10105877	0.0004658	2.1274710409343243	not_mentioned		not_mentioned	correct	ok	not_mentioned	released	unavailable
Haiku 5.5	imcs21	calibration	10105877	symptom_033	10105877	0.0004658	2.1274710409343243	not_mentioned		not_mentioned	correct	ok	not_mentioned	released	unavailable
Haiku 5.5	imcs21	calibration	10105877	symptom_034	10105877	0.0004658	2.1274710409343243	not_mentioned		not_mentioned	correct	ok	not_mentioned	released	unavailable
Haiku 5.5	imcs21	calibration	10105877	symptom_035	10105877	0.0004658	2.1274710409343243	not_mentioned		not_mentioned	correct	ok	not_mentioned	released	unavailable
Haiku 5.5	imcs21	calibration	10105877	symptom_036	10105877	0.0004658	2.1274710409343243	not_mentioned		not_mentioned	correct	ok	not_mentioned	released	unavailable
Haiku 5.5	imcs21	calibration	10105877	symptom_037	10105877	0.0004658	2.1274710409343243	not_mentioned		not_mentioned	correct	ok	not_mentioned	released	unavailable
Haiku 5.5	imcs21	calibration	10105877	symptom_038	10105877	0.0004658	2.1274710409343243	not_mentioned		not_mentioned	correct	ok	not_mentioned	released	unavailable
Haiku 5.5	imcs21	calibration	10105877	symptom_039	10105877	0.0004658	2.1274710409343243	not_mentioned		not_mentioned	correct	ok	not_mentioned	released	unavailable
Haiku 5.5	imcs21	calibration	10105877	symptom_040	10105877	0.0004658	2.1274710409343243	not_mentioned		not_mentioned	correct	ok	not_mentioned	released	unavailable
Haiku 5.5	imcs21	calibration	10105877	symptom_041	10105877	0.0004658	2.1274710409343243	not_mentioned		not_mentioned	correct	ok	not_mentioned	released	unavailable
Haiku 5.5	imcs21	calibration	10105877	symptom_042	10105877	0.0004658	2.1274710409343243	not_mentioned		not_mentioned	correct	ok	not_mentioned	released	unavailable
Haiku 5.5	imcs21	calibration	10105877	symptom_043	10105877	0.0004658	2.1274710409343243	not_mentioned		not_mentioned	correct	ok	not_mentioned	released	unavailable
Haiku 5.5	imcs21	calibration	10105877	symptom_044	10105877	0.0004658	2.1274710409343243	not_mentioned		not_mentioned	correct	ok	not_mentioned	released	unavailable
Haiku 5.5	imcs21	calibration	10105877	symptom_045	10105877	0.0004658	2.1274710409343243	not_mentioned		not_mentioned	correct	ok	not_mentioned	released	unavailable
Haiku 5.5	imcs21	calibration	10105877	symptom_046	10105877	0.0004658	2.1274710409343243	not_mentioned		not_mentioned	correct	ok	not_mentioned	released	unavailable
Haiku 5.5	imcs21	calibration	10105877	symptom_047	10105877	0.0004658	2.1274710409343243	not_mentioned		not_mentioned	correct	ok	not_mentioned	released	unavailable
Haiku 5.5	imcs21	calibration	10105877	symptom_048	10105877	0.0004658	2.1274710409343243	not_mentioned		not_mentioned	correct	ok	not_mentioned	released	unavailable
Haiku 5.5	imcs21	calibration	10105877	symptom_049	10105877	0.0004658	2.1274710409343243	not_mentioned		not_mentioned	correct	ok	not_mentioned	released	unavailable
Haiku 5.5	imcs21	calibration	10105877	symptom_050	10105877	0.0004658	2.1274710409343243	not_mentioned		not_mentioned	correct	ok	not_mentioned	released	unavailable
Haiku 5.5	imcs21	calibration	10105877	symptom_051	10105877	0.0004658	2.1274710409343243	not_mentioned		not_mentioned	correct	ok	not_mentioned	released	unavailable
Haiku 5.5	imcs21	calibration	10105877	symptom_052	10105877	0.0004658	2.1274710409343243	not_mentioned		not_mentioned	correct	ok	not_mentioned	released	unavailable
Haiku 5.5	imcs21	calibration	10105877	symptom_053	10105877	0.0004658	2.1274710409343243	not_mentioned		not_mentioned	correct	ok	not_mentioned	released	unavailable
Haiku 5.5	imcs21	calibration	10105877	symptom_054	10105877	0.0004658	2.1274710409343243	not_mentioned		not_mentioned	correct	ok	not_mentioned	released	unavailable
Haiku 5.5	imcs21	calibration	10105877	symptom_055	10105877	0.0004658	2.1274710409343243	not_mentioned		not_mentioned	correct	ok	not_mentioned	released	unavailable
Haiku 5.5	imcs21	calibration	10105877	symptom_056	10105877	0.0004658	2.1274710409343243	not_mentioned		not_mentioned	correct	ok	not_mentioned	released	unavailable
Haiku 5.5	imcs21	calibration	10105877	symptom_057	10105877	0.0004658	2.1274710409343243	not_mentioned		not_mentioned	correct	ok	not_mentioned	released	unavailable
Haiku 5.5	imcs21	calibration	10105877	symptom_058	10105877	0.0004658	2.1274710409343243	not_mentioned		not_mentioned	correct	ok	not_mentioned	released	unavailable
Haiku 5.5	imcs21	calibration	10105877	symptom_059	10105877	0.0004658	2.1274710409343243	not_mentioned		not_mentioned	correct	ok	not_mentioned	released	unavailable
Haiku 5.5	imcs21	calibration	10105877	symptom_060	10105877	0.0004658	2.1274710409343243	not_mentioned		not_mentioned	correct	ok	not_mentioned	released	unavailable
Haiku 5.5	imcs21	calibration	10105877	symptom_061	10105877	0.0004658	2.1274710409343243	not_mentioned		not_mentioned	correct	ok	not_mentioned	released	unavailable
Haiku 5.5	imcs21	calibration	10105877	symptom_062	10105877	0.0004658	2.1274710409343243	not_mentioned		not_mentioned	correct	ok	not_mentioned	released	unavailable
Haiku 5.5	imcs21	calibration	10105877	symptom_063	10105877	0.0004658	2.1274710409343243	not_mentioned		not_mentioned	correct	ok	not_mentioned	released	unavailable
Haiku 5.5	imcs21	calibration	10105877	symptom_064	10105877	0.0004658	2.1274710409343243	not_mentioned		not_mentioned	correct	ok	not_mentioned	released	unavailable
Haiku 5.5	imcs21	calibration	10105877	symptom_065	10105877	0.0004658	2.1274710409343243	not_mentioned		not_mentioned	correct	ok	not_mentioned	released	unavailable
Haiku 5.5	imcs21	calibration	10105877	symptom_066	10105877	0.0004658	2.1274710409343243	not_mentioned		not_mentioned	correct	ok	not_mentioned	released	unavailable
Haiku 5.5	imcs21	calibration	10105877	symptom_067	10105877	0.0004658	2.1274710409343243	not_mentioned		not_mentioned	correct	ok	not_mentioned	released	unavailable
Haiku 5.5	imcs21	calibration	10105877	symptom_068	10105877	0.0004658	2.1274710409343243	not_mentioned		not_mentioned	correct	ok	not_mentioned	released	unavailable
Haiku 5.5	imcs21	calibration	10105877	symptom_069	10105877	0.0004658	2.1274710409343243	not_mentioned		not_mentioned	correct	ok	not_mentioned	released	unavailable
Haiku 5.5	imcs21	calibration	10105877	symptom_070	10105877	0.0004658	2.1274710409343243	not_mentioned		not_mentioned	correct	ok	not_mentioned	released	unavailable
Haiku 5.5	imcs21	calibration	10105877	symptom_071	10105877	0.0004658	2.1274710409343243	not_mentioned		not_mentioned	correct	ok	not_mentioned	released	unavailable
Haiku 5.5	imcs21	calibration	10105877	symptom_072	10105877	0.0004658	2.1274710409343243	not_mentioned		not_mentioned	correct	ok	not_mentioned	released	unavailable
Haiku 5.5	imcs21	calibration	10105877	symptom_073	10105877	0.0004658	2.1274710409343243	not_mentioned		not_mentioned	correct	ok	not_mentioned	released	unavailable
Haiku 5.5	imcs21	calibration	10105877	symptom_074	10105877	0.0004658	2.1274710409343243	not_mentioned		not_mentioned	correct	ok	not_mentioned	released	unavailable
Haiku 5.5	imcs21	calibration	10105877	symptom_075	10105877	0.0004658	2.1274710409343243	not_mentioned		not_mentioned	correct	ok	not_mentioned	released	unavailable
Haiku 5.5	imcs21	calibration	10105877	symptom_076	10105877	0.0004658	2.1274710409343243	not_mentioned		not_mentioned	correct	ok	not_mentioned	released	unavailable
Haiku 5.5	imcs21	calibration	10105877	symptom_077	10105877	0.0004658	2.1274710409343243	not_mentioned		not_mentioned	correct	ok	not_mentioned	released	unavailable
Haiku 5.5	imcs21	calibration	10105877	symptom_078	10105877	0.0004658	2.1274710409343243	not_mentioned		not_mentioned	correct	ok	not_mentioned	released	unavailable
Haiku 5.5	imcs21	calibration	10105877	symptom_079	10105877	0.0004658	2.1274710409343243	not_mentioned		not_mentioned	correct	ok	not_mentioned	released	unavailable
Haiku 5.5	imcs21	calibration	10105877	symptom_080	10105877	0.0004658	2.1274710409343243	not_mentioned		not_mentioned	correct	ok	not_mentioned	released	unavailable
Haiku 5.5	imcs21	calibration	10105877	symptom_081	10105877	0.0004658	2.1274710409343243	not_mentioned		not_mentioned	correct	ok	not_mentioned	released	unavailable
Haiku 5.5	imcs21	calibration	10105877	symptom_082	10105877	0.0004658	2.1274710409343243	not_mentioned		not_mentioned	correct	ok	not_mentioned	released	unavailable
Haiku 5.5	imcs21	calibration	10105877	symptom_083	10105877	0.0004658	2.1274710409343243	not_mentioned		not_mentioned	correct	ok	not_mentioned	released	unavailable
Haiku 5.5	imcs21	calibration	10105877	symptom_084	10105877	0.0004658	2.1274710409343243	not_mentioned		not_mentioned	correct	ok	not_mentioned	released	unavailable
Haiku 5.5	imcs21	calibration	10105877	symptom_085	10105877	0.0004658	2.1274710409343243	not_mentioned		not_mentioned	correct	ok	not_mentioned	released	unavailable
Haiku 5.5	imcs21	calibration	10105877	symptom_086	10105877	0.0004658	2.1274710409343243	not_mentioned		not_mentioned	correct	ok	not_mentioned	released	unavailable
Haiku 5.5	imcs21	calibration	10105877	symptom_087	10105877	0.0004658	2.1274710409343243	not_mentioned		not_mentioned	correct	ok	not_mentioned	released	unavailable
Haiku 5.5	imcs21	calibration	10105877	symptom_088	10105877	0.0004658	2.1274710409343243	not_mentioned		not_mentioned	correct	ok	not_mentioned	released	unavailable
Haiku 5.5	imcs21	calibration	10105877	symptom_089	10105877	0.0004658	2.1274710409343243	not_mentioned		not_mentioned	correct	ok	not_mentioned	released	unavailable
Haiku 5.5	imcs21	calibration	10105877	symptom_090	10105877	0.0004658	2.1274710409343243	not_mentioned		not_mentioned	correct	ok	not_mentioned	released	unavailable
Haiku 5.5	imcs21	calibration	10105877	symptom_091	10105877	0.0004658	2.1274710409343243	not_mentioned		not_mentioned	correct	ok	not_mentioned	released	unavailable
Haiku 5.5	imcs21	calibration	10105877	symptom_092	10105877	0.0004658	2.1274710409343243	not_mentioned		not_mentioned	correct	ok	not_mentioned	released	unavailable
Haiku 5.5	imcs21	calibration	10105877	symptom_093	10105877	0.0004658	2.1274710409343243	not_mentioned		not_mentioned	correct	ok	not_mentioned	released	unavailable
Haiku 5.5	imcs21	calibration	10105877	symptom_094	10105877	0.0004658	2.1274710409343243	not_mentioned		not_mentioned	correct	ok	not_mentioned	released	unavailable
Haiku 5.5	imcs21	calibration	10105877	symptom_095	10105877	0.0004658	2.1274710409343243	not_mentioned		not_mentioned	correct	ok	not_mentioned	released	unavailable
Haiku 5.5	imcs21	calibration	10105877	symptom_096	10105877	0.0004658	2.1274710409343243	not_mentioned		not_mentioned	correct	ok	not_mentioned	released	unavailable
Haiku 5.5	imcs21	calibration	10105877	symptom_097	10105877	0.0004658	2.1274710409343243	not_mentioned		not_mentioned	correct	ok	not_mentioned	released	unavailable
Haiku 5.5	imcs21	calibration	10105877	symptom_098	10105877	0.0004658	2.1274710409343243	not_mentioned		not_mentioned	correct	ok	not_mentioned	released	unavailable
Haiku 5.5	imcs21	calibration	10105877	symptom_099	10105877	0.0004658	2.1274710409343243	not_mentioned		not_mentioned	correct	ok	not_mentioned	released	unavailable
Haiku 5.5	imcs21	calibration	10105877	symptom_100	10105877	0.0004658	2.1274710409343243	not_mentioned		not_mentioned	correct	ok	not_mentioned	released	unavailable
Haiku 5.5	imcs21	calibration	10105877	symptom_101	10105877	0.0004658	2.1274710409343243	not_mentioned		not_mentioned	correct	ok	not_mentioned	released	unavailable
Haiku 5.5	imcs21	calibration	10105877	symptom_102	10105877	0.0004658	2.1274710409343243	not_mentioned		not_mentioned	correct	ok	not_mentioned	released	unavailable
Haiku 5.5	imcs21	calibration	10105877	symptom_103	10105877	0.0004658	2.1274710409343243	not_mentioned		not_mentioned	correct	ok	not_mentioned	released	unavailable
Haiku 5.5	imcs21	calibration	10105877	symptom_104	10105877	0.0004658	2.1274710409343243	not_mentioned		not_mentioned	correct	ok	not_mentioned	released	unavailable
Haiku 5.5	imcs21	calibration	10105877	symptom_105	10105877	0.0004658	2.1274710409343243	not_mentioned		not_mentioned	correct	ok	not_mentioned	released	unavailable
Haiku 5.5	imcs21	calibration	10105877	symptom_106	10105877	0.0004658	2.1274710409343243	not_mentioned		not_mentioned	correct	ok	not_mentioned	released	unavailable
Haiku 5.5	imcs21	calibration	10105877	symptom_107	10105877	0.0004658	2.1274710409343243	not_mentioned		not_mentioned	correct	ok	not_mentioned	released	unavailable
Haiku 5.5	imcs21	calibration	10105877	symptom_108	10105877	0.0004658	2.1274710409343243	not_mentioned		not_mentioned	correct	ok	not_mentioned	released	unavailable
Haiku 5.5	imcs21	calibration	10105877	symptom_109	10105877	0.0004658	2.1274710409343243	not_mentioned		not_mentioned	correct	ok	not_mentioned	released	unavailable
Haiku 5.5	imcs21	calibration	10105877	symptom_110	10105877	0.0004658	2.1274710409343243	not_mentioned		not_mentioned	correct	ok	not_mentioned	released	unavailable
Haiku 5.5	imcs21	calibration	10105877	symptom_111	10105877	0.0004658	2.1274710409343243	not_mentioned		not_mentioned	correct	ok	not_mentioned	released	unavailable
Haiku 5.5	imcs21	calibration	10105877	symptom_112	10105877	0.0004658	2.1274710409343243	not_mentioned		not_mentioned	correct	ok	not_mentioned	released	unavailable
Haiku 5.5	imcs21	calibration	10105877	symptom_113	10105877	0.0004658	2.1274710409343243	not_mentioned		not_mentioned	correct	ok	not_mentioned	released	unavailable
Haiku 5.5	imcs21	calibration	10105877	symptom_114	10105877	0.0004658	2.1274710409343243	not_mentioned		not_mentioned	correct	ok	not_mentioned	released	unavailable
Haiku 5.5	imcs21	calibration	10105877	symptom_115	10105877	0.0004658	2.1274710409343243	not_mentioned		not_mentioned	correct	ok	not_mentioned	released	unavailable
Haiku 5.5	imcs21	calibration	10105877	symptom_116	10105877	0.0004658	2.1274710409343243	not_mentioned		not_mentioned	correct	ok	not_mentioned	released	unavailable
Haiku 5.5	imcs21	calibration	10105877	symptom_117	10105877	0.0004658	2.1274710409343243	not_mentioned		not_mentioned	correct	ok	not_mentioned	released	unavailable
Haiku 5.5	imcs21	calibration	10105877	symptom_118	10105877	0.0004658	2.1274710409343243	not_mentioned		not_mentioned	correct	ok	not_mentioned	released	unavailable
Haiku 5.5	imcs21	calibration	10105877	symptom_119	10105877	0.0004658	2.1274710409343243	not_mentioned		not_mentioned	correct	ok	not_mentioned	released	unavailable
Haiku 5.5	imcs21	calibration	10105877	symptom_120	10105877	0.0004658	2.1274710409343243	not_mentioned		not_mentioned	correct	ok	not_mentioned	released	unavailable
Haiku 5.5	imcs21	calibration	10105877	symptom_121	10105877	0.0004658	2.1274710409343243	not_mentioned		not_mentioned	correct	ok	not_mentioned	released	unavailable
Haiku 5.5	imcs21	calibration	10105877	symptom_122	10105877	0.0004658	2.1274710409343243	not_mentioned		not_mentioned	correct	ok	not_mentioned	released	unavailable
Haiku 5.5	imcs21	calibration	10105877	symptom_123	10105877	0.0004658	2.1274710409343243	not_mentioned		not_mentioned	correct	ok	not_mentioned	released	unavailable
Haiku 5.5	imcs21	calibration	10105877	symptom_124	10105877	0.0004658	2.1274710409343243	not_mentioned		not_mentioned	correct	ok	not_mentioned	released	unavailable
Haiku 5.5	imcs21	calibration	10105877	symptom_125	10105877	0.0004658	2.1274710409343243	not_mentioned		not_mentioned	correct	ok	not_mentioned	released	unavailable
Haiku 5.5	imcs21	calibration	10105877	symptom_126	10105877	0.0004658	2.1274710409343243	positive	0.85	not_mentioned	incorrect	ok	not_mentioned	released	reported_percentage
Haiku 5.5	imcs21	calibration	10105877	symptom_127	10105877	0.0004658	2.1274710409343243	not_mentioned		not_mentioned	correct	ok	not_mentioned	released	unavailable
Haiku 5.5	imcs21	calibration	10105877	symptom_128	10105877	0.0004658	2.1274710409343243	not_mentioned		not_mentioned	correct	ok	not_mentioned	released	unavailable
Haiku 5.5	imcs21	calibration	10105877	symptom_129	10105877	0.0004658	2.1274710409343243	not_mentioned		not_mentioned	correct	ok	not_mentioned	released	unavailable
Haiku 5.5	imcs21	calibration	10105877	symptom_130	10105877	0.0004658	2.1274710409343243	not_mentioned		not_mentioned	correct	ok	not_mentioned	released	unavailable
Haiku 5.5	imcs21	calibration	10105877	symptom_131	10105877	0.0004658	2.1274710409343243	not_mentioned		not_mentioned	correct	ok	not_mentioned	released	unavailable
Haiku 5.5	imcs21	calibration	10105877	symptom_132	10105877	0.0004658	2.1274710409343243	not_mentioned		not_mentioned	correct	ok	not_mentioned	released	unavailable
Haiku 5.5	imcs21	calibration	10105877	symptom_133	10105877	0.0004658	2.1274710409343243	not_mentioned		not_mentioned	correct	ok	not_mentioned	released	unavailable
Haiku 5.5	imcs21	calibration	10105877	symptom_134	10105877	0.0004658	2.1274710409343243	not_mentioned		not_mentioned	correct	ok	not_mentioned	released	unavailable
Haiku 5.5	imcs21	calibration	10105877	symptom_135	10105877	0.0004658	2.1274710409343243	not_mentioned		not_mentioned	correct	ok	not_mentioned	released	unavailable
Haiku 5.5	imcs21	calibration	10105877	symptom_136	10105877	0.0004658	2.1274710409343243	not_mentioned		not_mentioned	correct	ok	not_mentioned	released	unavailable
Haiku 5.5	imcs21	calibration	10105877	symptom_137	10105877	0.0004658	2.1274710409343243	not_mentioned		not_mentioned	correct	ok	not_mentioned	released	unavailable
Haiku 5.5	imcs21	calibration	10105877	symptom_138	10105877	0.0004658	2.1274710409343243	not_mentioned		not_mentioned	correct	ok	not_mentioned	released	unavailable
Haiku 5.5	imcs21	calibration	10105877	symptom_139	10105877	0.0004658	2.1274710409343243	not_mentioned		not_mentioned	correct	ok	not_mentioned	released	unavailable
Haiku 5.5	imcs21	calibration	10105877	symptom_140	10105877	0.0004658	2.1274710409343243	not_mentioned		not_mentioned	correct	ok	not_mentioned	released	unavailable
Haiku 5.5	imcs21	calibration	10105877	symptom_141	10105877	0.0004658	2.1274710409343243	not_mentioned		not_mentioned	correct	ok	not_mentioned	released	unavailable
Haiku 5.5	imcs21	calibration	10105877	symptom_142	10105877	0.0004658	2.1274710409343243	not_mentioned		not_mentioned	correct	ok	not_mentioned	released	unavailable
Haiku 5.5	imcs21	calibration	10105877	symptom_143	10105877	0.0004658	2.1274710409343243	not_mentioned		not_mentioned	correct	ok	not_mentioned	released	unavailable
Haiku 5.5	imcs21	calibration	10105877	symptom_144	10105877	0.0004658	2.1274710409343243	not_mentioned		not_mentioned	correct	ok	not_mentioned	released	unavailable
Haiku 5.5	imcs21	calibration	10105877	symptom_145	10105877	0.0004658	2.1274710409343243	not_mentioned		not_mentioned	correct	ok	not_mentioned	released	unavailable
Haiku 5.5	imcs21	calibration	10105877	symptom_146	10105877	0.0004658	2.1274710409343243	not_mentioned		not_mentioned	correct	ok	not_mentioned	released	unavailable
Haiku 5.5	imcs21	calibration	10105877	symptom_147	10105877	0.0004658	2.1274710409343243	not_mentioned		not_mentioned	correct	ok	not_mentioned	released	unavailable
Haiku 5.5	imcs21	calibration	10105877	symptom_148	10105877	0.0004658	2.1274710409343243	not_mentioned		not_mentioned	correct	ok	not_mentioned	released	unavailable
Haiku 5.5	imcs21	calibration	10105877	symptom_149	10105877	0.0004658	2.1274710409343243	not_mentioned		not_mentioned	correct	ok	not_mentioned	released	unavailable
Haiku 5.5	imcs21	calibration	10105877	symptom_150	10105877	0.0004658	2.1274710409343243	not_mentioned		not_mentioned	correct	ok	not_mentioned	released	unavailable
Haiku 5.5	imcs21	calibration	10105877	symptom_151	10105877	0.0004658	2.1274710409343243	not_mentioned		not_mentioned	correct	ok	not_mentioned	released	unavailable
Haiku 5.5	imcs21	calibration	10105877	symptom_152	10105877	0.0004658	2.1274710409343243	not_mentioned		not_mentioned	correct	ok	not_mentioned	released	unavailable
Haiku 5.5	imcs21	calibration	10105877	symptom_153	10105877	0.0004658	2.1274710409343243	not_mentioned		not_mentioned	correct	ok	not_mentioned	released	unavailable
Haiku 5.5	imcs21	calibration	10105877	symptom_154	10105877	0.0004658	2.1274710409343243	not_mentioned		not_mentioned	correct	ok	not_mentioned	released	unavailable
Haiku 5.5	imcs21	calibration	10105877	symptom_155	10105877	0.0004658	2.1274710409343243	not_mentioned		not_mentioned	correct	ok	not_mentioned	released	unavailable
Haiku 5.5	imcs21	calibration	10105877	symptom_156	10105877	0.0004658	2.1274710409343243	not_mentioned		not_mentioned	correct	ok	not_mentioned	released	unavailable
Haiku 5.5	imcs21	calibration	10105877	symptom_157	10105877	0.0004658	2.1274710409343243	not_mentioned		not_mentioned	correct	ok	not_mentioned	released	unavailable
Haiku 5.5	imcs21	calibration	10105877	symptom_158	10105877	0.0004658	2.1274710409343243	not_mentioned		not_mentioned	correct	ok	not_mentioned	released	unavailable
Haiku 5.5	imcs21	calibration	10105877	symptom_159	10105877	0.0004658	2.1274710409343243	not_mentioned		not_mentioned	correct	ok	not_mentioned	released	unavailable
Haiku 5.5	imcs21	calibration	10105877	symptom_160	10105877	0.0004658	2.1274710409343243	not_mentioned		not_mentioned	correct	ok	not_mentioned	released	unavailable
Haiku 5.5	imcs21	calibration	10105877	symptom_161	10105877	0.0004658	2.1274710409343243	not_mentioned		not_mentioned	correct	ok	not_mentioned	released	unavailable
Haiku 5.5	imcs21	calibration	10105877	symptom_162	10105877	0.0004658	2.1274710409343243	not_mentioned		not_mentioned	correct	ok	not_mentioned	released	unavailable
Haiku 5.5	imcs21	calibration	10105877	symptom_163	10105877	0.0004658	2.1274710409343243	not_mentioned		not_mentioned	correct	ok	not_mentioned	released	unavailable
Haiku 5.5	imcs21	calibration	10105877	symptom_164	10105877	0.0004658	2.1274710409343243	not_mentioned		not_mentioned	correct	ok	not_mentioned	released	unavailable
Haiku 5.5	imcs21	calibration	10105877	symptom_165	10105877	0.0004658	2.1274710409343243	not_mentioned		not_mentioned	correct	ok	not_mentioned	released	unavailable
Haiku 5.5	imcs21	calibration	10105877	symptom_166	10105877	0.0004658	2.1274710409343243	not_mentioned		not_mentioned	correct	ok	not_mentioned	released	unavailable
Haiku 5.5	imcs21	calibration	10105877	symptom_167	10105877	0.0004658	2.1274710409343243	not_mentioned		not_mentioned	correct	ok	not_mentioned	released	unavailable
Haiku 5.5	imcs21	calibration	10105877	symptom_168	10105877	0.0004658	2.1274710409343243	not_mentioned		not_mentioned	correct	ok	not_mentioned	released	unavailable
Haiku 5.5	imcs21	calibration	10105877	symptom_169	10105877	0.0004658	2.1274710409343243	not_mentioned		not_mentioned	correct	ok	not_mentioned	released	unavailable
Haiku 5.5	imcs21	calibration	10105877	symptom_170	10105877	0.0004658	2.1274710409343243	not_mentioned		not_mentioned	correct	ok	not_mentioned	released	unavailable
Haiku 5.5	imcs21	calibration	10105877	symptom_171	10105877	0.0004658	2.1274710409343243	not_mentioned		not_mentioned	correct	ok	not_mentioned	released	unavailable
Haiku 5.5	imcs21	calibration	10105877	symptom_172	10105877	0.0004658	2.1274710409343243	not_mentioned		not_mentioned	correct	ok	not_mentioned	released	unavailable
Haiku 5.5	imcs21	calibration	10105877	symptom_173	10105877	0.0004658	2.1274710409343243	not_mentioned		not_mentioned	correct	ok	not_mentioned	released	unavailable
Haiku 5.5	imcs21	calibration	10105877	symptom_174	10105877	0.0004658	2.1274710409343243	not_mentioned		not_mentioned	correct	ok	not_mentioned	released	unavailable
Haiku 5.5	imcs21	calibration	10105877	symptom_175	10105877	0.0004658	2.1274710409343243	not_mentioned		not_mentioned	correct	ok	not_mentioned	released	unavailable
Haiku 5.5	imcs21	calibration	10105877	symptom_176	10105877	0.0004658	2.1274710409343243	not_mentioned		not_mentioned	correct	ok	not_mentioned	released	unavailable
Haiku 5.5	imcs21	calibration	10105877	symptom_177	10105877	0.0004658	2.1274710409343243	not_mentioned		not_mentioned	correct	ok	not_mentioned	released	unavailable
Haiku 5.5	imcs21	calibration	10105877	symptom_178	10105877	0.0004658	2.1274710409343243	not_mentioned		not_mentioned	correct	ok	not_mentioned	released	unavailable
Haiku 5.5	imcs21	calibration	10105877	symptom_179	10105877	0.0004658	2.1274710409343243	not_mentioned		not_mentioned	correct	ok	not_mentioned	released	unavailable
Haiku 5.5	imcs21	calibration	10105877	symptom_180	10105877	0.0004658	2.1274710409343243	not_mentioned		not_mentioned	correct	ok	not_mentioned	released	unavailable
Haiku 5.5	imcs21	calibration	10105877	symptom_181	10105877	0.0004658	2.1274710409343243	not_mentioned		not_mentioned	correct	ok	not_mentioned	released	unavailable
Haiku 5.5	imcs21	calibration	10105877	symptom_182	10105877	0.0004658	2.1274710409343243	not_mentioned		not_mentioned	correct	ok	not_mentioned	released	unavailable
Haiku 5.5	imcs21	calibration	10105877	symptom_183	10105877	0.0004658	2.1274710409343243	not_mentioned		not_mentioned	correct	ok	not_mentioned	released	unavailable
Haiku 5.5	imcs21	calibration	10105877	symptom_184	10105877	0.0004658	2.1274710409343243	not_mentioned		not_mentioned	correct	ok	not_mentioned	released	unavailable
Haiku 5.5	imcs21	calibration	10105877	symptom_185	10105877	0.0004658	2.1274710409343243	not_mentioned		not_mentioned	correct	ok	not_mentioned	released	unavailable
Haiku 5.5	imcs21	calibration	10105877	symptom_186	10105877	0.0004658	2.1274710409343243	not_mentioned		not_mentioned	correct	ok	not_mentioned	released	unavailable
Haiku 5.5	imcs21	calibration	10105877	symptom_187	10105877	0.0004658	2.1274710409343243	not_mentioned		not_mentioned	correct	ok	not_mentioned	released	unavailable
Haiku 5.5	imcs21	calibration	10105877	symptom_188	10105877	0.0004658	2.1274710409343243	not_mentioned		not_mentioned	correct	ok	not_mentioned	released	unavailable
Haiku 5.5	imcs21	calibration	10105877	symptom_189	10105877	0.0004658	2.1274710409343243	not_mentioned		not_mentioned	correct	ok	not_mentioned	released	unavailable
Haiku 5.5	imcs21	calibration	10105877	symptom_190	10105877	0.0004658	2.1274710409343243	not_mentioned		not_mentioned	correct	ok	not_mentioned	released	unavailable
Haiku 5.5	imcs21	calibration	10105877	symptom_191	10105877	0.0004658	2.1274710409343243	not_mentioned		not_mentioned	correct	ok	not_mentioned	released	unavailable
Haiku 5.5	imcs21	calibration	10105877	symptom_192	10105877	0.0004658	2.1274710409343243	not_mentioned		not_mentioned	correct	ok	not_mentioned	released	unavailable
Haiku 5.5	imcs21	calibration	10105877	symptom_193	10105877	0.0004658	2.1274710409343243	not_mentioned		not_mentioned	correct	ok	not_mentioned	released	unavailable
Haiku 5.5	imcs21	calibration	10105877	symptom_194	10105877	0.0004658	2.1274710409343243	not_mentioned		not_mentioned	correct	ok	not_mentioned	released	unavailable
Haiku 5.5	imcs21	calibration	10105877	symptom_195	10105877	0.0004658	2.1274710409343243	not_mentioned		not_mentioned	correct	ok	not_mentioned	released	unavailable
Haiku 5.5	imcs21	calibration	10105877	symptom_196	10105877	0.0004658	2.1274710409343243	not_mentioned		not_mentioned	correct	ok	not_mentioned	released	unavailable
Haiku 5.5	imcs21	calibration	10105877	symptom_197	10105877	0.0004658	2.1274710409343243	not_mentioned		not_mentioned	correct	ok	not_mentioned	released	unavailable
Haiku 5.5	imcs21	calibration	10105877	symptom_198	10105877	0.0004658	2.1274710409343243	not_mentioned		not_mentioned	correct	ok	not_mentioned	released	unavailable
Haiku 5.5	imcs21	calibration	10105877	symptom_199	10105877	0.0004658	2.1274710409343243	not_mentioned		not_mentioned	correct	ok	not_mentioned	released	unavailable
Haiku 5.5	imcs21	calibration	10105877	symptom_200	10105877	0.0004658	2.1274710409343243	not_mentioned		not_mentioned	correct	ok	not_mentioned	released	unavailable
Haiku 5.5	imcs21	calibration	10105877	symptom_201	10105877	0.0004658	2.1274710409343243	not_mentioned		not_mentioned	correct	ok	not_mentioned	released	unavailable
Haiku 5.5	imcs21	calibration	10105877	symptom_202	10105877	0.0004658	2.1274710409343243	not_mentioned		not_mentioned	correct	ok	not_mentioned	released	unavailable
Haiku 5.5	imcs21	calibration	10105877	symptom_203	10105877	0.0004658	2.1274710409343243	not_mentioned		not_mentioned	correct	ok	not_mentioned	released	unavailable
Haiku 5.5	imcs21	calibration	10105877	symptom_204	10105877	0.0004658	2.1274710409343243	not_mentioned		not_mentioned	correct	ok	not_mentioned	released	unavailable
Haiku 5.5	imcs21	calibration	10105877	symptom_205	10105877	0.0004658	2.1274710409343243	not_mentioned		not_mentioned	correct	ok	not_mentioned	released	unavailable
Haiku 5.5	imcs21	calibration	10105877	symptom_206	10105877	0.0004658	2.1274710409343243	not_mentioned		not_mentioned	correct	ok	not_mentioned	released	unavailable
Haiku 5.5	imcs21	calibration	10105877	symptom_207	10105877	0.0004658	2.1274710409343243	not_mentioned		not_mentioned	correct	ok	not_mentioned	released	unavailable
Haiku 5.5	imcs21	calibration	10105877	symptom_208	10105877	0.0004658	2.1274710409343243	not_mentioned		not_mentioned	correct	ok	not_mentioned	released	unavailable
Haiku 5.5	imcs21	calibration	10105877	symptom_209	10105877	0.0004658	2.1274710409343243	not_mentioned		not_mentioned	correct	ok	not_mentioned	released	unavailable
Haiku 5.5	imcs21	calibration	10105877	symptom_210	10105877	0.0004658	2.1274710409343243	not_mentioned		not_mentioned	correct	ok	not_mentioned	released	unavailable
Haiku 5.5	imcs21	calibration	10105877	symptom_211	10105877	0.0004658	2.1274710409343243	not_mentioned		not_mentioned	correct	ok	not_mentioned	released	unavailable
Haiku 5.5	imcs21	calibration	10105877	symptom_212	10105877	0.0004658	2.1274710409343243	not_mentioned		not_mentioned	correct	ok	not_mentioned	released	unavailable
Haiku 5.5	imcs21	calibration	10105877	symptom_213	10105877	0.0004658	2.1274710409343243	not_mentioned		not_mentioned	correct	ok	not_mentioned	released	unavailable
Haiku 5.5	imcs21	calibration	10105877	symptom_214	10105877	0.0004658	2.1274710409343243	not_mentioned		not_mentioned	correct	ok	not_mentioned	released	unavailable
Haiku 5.5	imcs21	calibration	10105877	symptom_215	10105877	0.0004658	2.1274710409343243	not_mentioned		not_mentioned	correct	ok	not_mentioned	released	unavailable
Haiku 5.5	imcs21	calibration	10105877	symptom_216	10105877	0.0004658	2.1274710409343243	not_mentioned		not_mentioned	correct	ok	not_mentioned	released	unavailable
Haiku 5.5	imcs21	calibration	10105877	symptom_217	10105877	0.0004658	2.1274710409343243	not_mentioned		not_mentioned	correct	ok	not_mentioned	released	unavailable
Haiku 5.5	imcs21	calibration	10105877	symptom_218	10105877	0.0004658	2.1274710409343243	not_mentioned		not_mentioned	correct	ok	not_mentioned	released	unavailable
Haiku 5.5	imcs21	calibration	10105877	symptom_219	10105877	0.0004658	2.1274710409343243	not_mentioned		not_mentioned	correct	ok	not_mentioned	released	unavailable
Haiku 5.5	imcs21	calibration	10105877	symptom_220	10105877	0.0004658	2.1274710409343243	not_mentioned		not_mentioned	correct	ok	not_mentioned	released	unavailable
Haiku 5.5	imcs21	calibration	10105877	symptom_221	10105877	0.0004658	2.1274710409343243	not_mentioned		not_mentioned	correct	ok	not_mentioned	released	unavailable
Haiku 5.5	imcs21	calibration	10105877	symptom_222	10105877	0.0004658	2.1274710409343243	not_mentioned		not_mentioned	correct	ok	not_mentioned	released	unavailable
Haiku 5.5	imcs21	calibration	10105877	symptom_223	10105877	0.0004658	2.1274710409343243	not_mentioned		not_mentioned	correct	ok	not_mentioned	released	unavailable
Haiku 5.5	imcs21	calibration	10105877	symptom_224	10105877	0.0004658	2.1274710409343243	not_mentioned		not_mentioned	correct	ok	not_mentioned	released	unavailable
Haiku 5.5	imcs21	calibration	10105877	symptom_225	10105877	0.0004658	2.1274710409343243	not_mentioned		not_mentioned	correct	ok	not_mentioned	released	unavailable
Haiku 5.5	imcs21	calibration	10105877	symptom_226	10105877	0.0004658	2.1274710409343243	not_mentioned		not_mentioned	correct	ok	not_mentioned	released	unavailable
Haiku 5.5	imcs21	calibration	10105877	symptom_227	10105877	0.0004658	2.1274710409343243	not_mentioned		not_mentioned	correct	ok	not_mentioned	released	unavailable
Haiku 5.5	imcs21	calibration	10105877	symptom_228	10105877	0.0004658	2.1274710409343243	not_mentioned		not_mentioned	correct	ok	not_mentioned	released	unavailable
Haiku 5.5	imcs21	calibration	10105877	symptom_229	10105877	0.0004658	2.1274710409343243	not_mentioned		not_mentioned	correct	ok	not_mentioned	released	unavailable
Haiku 5.5	imcs21	calibration	10105877	symptom_230	10105877	0.0004658	2.1274710409343243	not_mentioned		not_mentioned	correct	ok	not_mentioned	released	unavailable
Haiku 5.5	imcs21	calibration	10105877	symptom_231	10105877	0.0004658	2.1274710409343243	not_mentioned		not_mentioned	correct	ok	not_mentioned	released	unavailable
Haiku 5.5	imcs21	calibration	10105877	symptom_232	10105877	0.0004658	2.1274710409343243	not_mentioned		not_mentioned	correct	ok	not_mentioned	released	unavailable
Haiku 5.5	imcs21	calibration	10105877	symptom_233	10105877	0.0004658	2.1274710409343243	not_mentioned		not_mentioned	correct	ok	not_mentioned	released	unavailable
Haiku 5.5	imcs21	calibration	10105877	symptom_234	10105877	0.0004658	2.1274710409343243	not_mentioned		not_mentioned	correct	ok	not_mentioned	released	unavailable
Haiku 5.5	imcs21	calibration	10105877	symptom_235	10105877	0.0004658	2.1274710409343243	not_mentioned		not_mentioned	correct	ok	not_mentioned	released	unavailable
Haiku 5.5	imcs21	calibration	10105877	symptom_236	10105877	0.0004658	2.1274710409343243	not_mentioned		not_mentioned	correct	ok	not_mentioned	released	unavailable
Haiku 5.5	imcs21	calibration	10105877	symptom_237	10105877	0.0004658	2.1274710409343243	not_mentioned		not_mentioned	correct	ok	not_mentioned	released	unavailable
Haiku 5.5	imcs21	calibration	10105877	symptom_238	10105877	0.0004658	2.1274710409343243	not_mentioned		not_mentioned	correct	ok	not_mentioned	released	unavailable
Haiku 5.5	imcs21	calibration	10105877	symptom_239	10105877	0.0004658	2.1274710409343243	not_mentioned		not_mentioned	correct	ok	not_mentioned	released	unavailable
Haiku 5.5	imcs21	calibration	10105877	symptom_240	10105877	0.0004658	2.1274710409343243	not_mentioned		not_mentioned	correct	ok	not_mentioned	released	unavailable
Haiku 5.5	imcs21	calibration	10105877	symptom_241	10105877	0.0004658	2.1274710409343243	not_mentioned		not_mentioned	correct	ok	not_mentioned	released	unavailable
Haiku 5.5	imcs21	calibration	10105877	symptom_242	10105877	0.0004658	2.1274710409343243	not_mentioned		not_mentioned	correct	ok	not_mentioned	released	unavailable
Haiku 5.5	imcs21	calibration	10105877	symptom_243	10105877	0.0004658	2.1274710409343243	not_mentioned		not_mentioned	correct	ok	not_mentioned	released	unavailable
Haiku 5.5	imcs21	calibration	10105877	symptom_244	10105877	0.0004658	2.1274710409343243	not_mentioned		not_mentioned	correct	ok	not_mentioned	released	unavailable
Haiku 5.5	imcs21	calibration	10105877	symptom_245	10105877	0.0004658	2.1274710409343243	not_mentioned		not_mentioned	correct	ok	not_mentioned	released	unavailable
Haiku 5.5	imcs21	calibration	10105877	symptom_246	10105877	0.0004658	2.1274710409343243	not_mentioned		not_mentioned	correct	ok	not_mentioned	released	unavailable
Haiku 5.5	imcs21	calibration	10105877	symptom_247	10105877	0.0004658	2.1274710409343243	not_mentioned		not_mentioned	correct	ok	not_mentioned	released	unavailable
Haiku 5.5	imcs21	calibration	10105877	symptom_248	10105877	0.0004658	2.1274710409343243	not_mentioned		not_mentioned	correct	ok	not_mentioned	released	unavailable
Haiku 5.5	imcs21	calibration	10105877	symptom_249	10105877	0.0004658	2.1274710409343243	not_mentioned		not_mentioned	correct	ok	not_mentioned	released	unavailable
Haiku 5.5	imcs21	calibration	10105877	symptom_250	10105877	0.0004658	2.1274710409343243	not_mentioned		not_mentioned	correct	ok	not_mentioned	released	unavailable
Haiku 5.5	imcs21	calibration	10105877	symptom_251	10105877	0.0004658	2.1274710409343243	not_mentioned		not_mentioned	correct	ok	not_mentioned	released	unavailable
Haiku 5.5	imcs21	calibration	10105877	symptom_252	10105877	0.0004658	2.1274710409343243	not_mentioned		not_mentioned	correct	ok	not_mentioned	released	unavailable
Haiku 5.5	imcs21	calibration	10105877	symptom_253	10105877	0.0004658	2.1274710409343243	not_mentioned		not_mentioned	correct	ok	not_mentioned	released	unavailable
Haiku 5.5	imcs21	calibration	10105877	symptom_254	10105877	0.0004658	2.1274710409343243	not_mentioned		not_mentioned	correct	ok	not_mentioned	released	unavailable
Haiku 5.5	imcs21	calibration	10105877	symptom_255	10105877	0.0004658	2.1274710409343243	not_mentioned		not_mentioned	correct	ok	not_mentioned	released	unavailable
Haiku 5.5	imcs21	calibration	10105877	symptom_256	10105877	0.0004658	2.1274710409343243	not_mentioned		not_mentioned	correct	ok	not_mentioned	released	unavailable
Haiku 5.5	imcs21	calibration	10105877	symptom_257	10105877	0.0004658	2.1274710409343243	not_mentioned		not_mentioned	correct	ok	not_mentioned	released	unavailable
Haiku 5.5	imcs21	calibration	10105877	symptom_258	10105877	0.0004658	2.1274710409343243	not_mentioned		not_mentioned	correct	ok	not_mentioned	released	unavailable
Haiku 5.5	imcs21	calibration	10105877	symptom_259	10105877	0.0004658	2.1274710409343243	not_mentioned		not_mentioned	correct	ok	not_mentioned	released	unavailable
Haiku 5.5	imcs21	calibration	10105877	symptom_260	10105877	0.0004658	2.1274710409343243	not_mentioned		not_mentioned	correct	ok	not_mentioned	released	unavailable
Haiku 5.5	imcs21	calibration	10105877	symptom_261	10105877	0.0004658	2.1274710409343243	not_mentioned		not_mentioned	correct	ok	not_mentioned	released	unavailable
Haiku 5.5	imcs21	calibration	10105877	symptom_262	10105877	0.0004658	2.1274710409343243	not_mentioned		not_mentioned	correct	ok	not_mentioned	released	unavailable
Haiku 5.5	imcs21	calibration	10105877	symptom_263	10105877	0.0004658	2.1274710409343243	not_mentioned		not_mentioned	correct	ok	not_mentioned	released	unavailable
Haiku 5.5	imcs21	calibration	10105877	symptom_264	10105877	0.0004658	2.1274710409343243	not_mentioned		not_mentioned	correct	ok	not_mentioned	released	unavailable
Haiku 5.5	imcs21	calibration	10105877	symptom_265	10105877	0.0004658	2.1274710409343243	not_mentioned		not_mentioned	correct	ok	not_mentioned	released	unavailable
Haiku 5.5	imcs21	calibration	10105877	symptom_266	10105877	0.0004658	2.1274710409343243	not_mentioned		not_mentioned	correct	ok	not_mentioned	released	unavailable
Haiku 5.5	imcs21	calibration	10105877	symptom_267	10105877	0.0004658	2.1274710409343243	not_mentioned		not_mentioned	correct	ok	not_mentioned	released	unavailable
Haiku 5.5	imcs21	calibration	10105877	symptom_268	10105877	0.0004658	2.1274710409343243	not_mentioned		not_mentioned	correct	ok	not_mentioned	released	unavailable
Haiku 5.5	imcs21	calibration	10105877	symptom_269	10105877	0.0004658	2.1274710409343243	not_mentioned		not_mentioned	correct	ok	not_mentioned	released	unavailable
Haiku 5.5	imcs21	calibration	10105877	symptom_270	10105877	0.0004658	2.1274710409343243	not_mentioned		not_mentioned	correct	ok	not_mentioned	released	unavailable
Haiku 5.5	imcs21	calibration	10105877	symptom_271	10105877	0.0004658	2.1274710409343243	not_mentioned		not_mentioned	correct	ok	not_mentioned	released	unavailable
Haiku 5.5	imcs21	calibration	10105877	symptom_272	10105877	0.0004658	2.1274710409343243	not_mentioned		not_mentioned	correct	ok	not_mentioned	released	unavailable
Haiku 5.5	imcs21	calibration	10105877	symptom_273	10105877	0.0004658	2.1274710409343243	not_mentioned		not_mentioned	correct	ok	not_mentioned	released	unavailable
Haiku 5.5	imcs21	calibration	10105877	symptom_274	10105877	0.0004658	2.1274710409343243	not_mentioned		not_mentioned	correct	ok	not_mentioned	released	unavailable
Haiku 5.5	imcs21	calibration	10105877	symptom_275	10105877	0.0004658	2.1274710409343243	not_mentioned		not_mentioned	correct	ok	not_mentioned	released	unavailable
Haiku 5.5	imcs21	calibration	10105877	symptom_276	10105877	0.0004658	2.1274710409343243	not_mentioned		not_mentioned	correct	ok	not_mentioned	released	unavailable
Haiku 5.5	imcs21	calibration	10105877	symptom_277	10105877	0.0004658	2.1274710409343243	not_mentioned		not_mentioned	correct	ok	not_mentioned	released	unavailable
Haiku 5.5	imcs21	calibration	10105877	symptom_278	10105877	0.0004658	2.1274710409343243	not_mentioned		not_mentioned	correct	ok	not_mentioned	released	unavailable
Haiku 5.5	imcs21	calibration	10105877	symptom_279	10105877	0.0004658	2.1274710409343243	not_mentioned		not_mentioned	correct	ok	not_mentioned	released	unavailable
Haiku 5.5	imcs21	calibration	10105877	symptom_280	10105877	0.0004658	2.1274710409343243	not_mentioned		not_mentioned	correct	ok	not_mentioned	released	unavailable
Haiku 5.5	imcs21	calibration	10105877	symptom_281	10105877	0.0004658	2.1274710409343243	not_mentioned		not_mentioned	correct	ok	not_mentioned	released	unavailable
Haiku 5.5	imcs21	calibration	10105877	symptom_282	10105877	0.0004658	2.1274710409343243	not_mentioned		not_mentioned	correct	ok	not_mentioned	released	unavailable
Haiku 5.5	imcs21	calibration	10105877	symptom_283	10105877	0.0004658	2.1274710409343243	not_mentioned		not_mentioned	correct	ok	not_mentioned	released	unavailable
Haiku 5.5	imcs21	calibration	10105877	symptom_284	10105877	0.0004658	2.1274710409343243	not_mentioned		not_mentioned	correct	ok	not_mentioned	released	unavailable
Haiku 5.5	imcs21	calibration	10105877	symptom_285	10105877	0.0004658	2.1274710409343243	not_mentioned		not_mentioned	correct	ok	not_mentioned	released	unavailable
Haiku 5.5	imcs21	calibration	10105877	symptom_286	10105877	0.0004658	2.1274710409343243	not_mentioned		not_mentioned	correct	ok	not_mentioned	released	unavailable
Haiku 5.5	imcs21	calibration	10105877	symptom_287	10105877	0.0004658	2.1274710409343243	not_mentioned		not_mentioned	correct	ok	not_mentioned	released	unavailable
Haiku 5.5	imcs21	calibration	10105877	symptom_288	10105877	0.0004658	2.1274710409343243	not_mentioned		not_mentioned	correct	ok	not_mentioned	released	unavailable
Haiku 5.5	imcs21	calibration	10105877	symptom_289	10105877	0.0004658	2.1274710409343243	not_mentioned		not_mentioned	correct	ok	not_mentioned	released	unavailable
Haiku 5.5	imcs21	calibration	10105877	symptom_290	10105877	0.0004658	2.1274710409343243	not_mentioned		not_mentioned	correct	ok	not_mentioned	released	unavailable
Haiku 5.5	imcs21	calibration	10105877	symptom_291	10105877	0.0004658	2.1274710409343243	not_mentioned		not_mentioned	correct	ok	not_mentioned	released	unavailable
Haiku 5.5	imcs21	calibration	10105877	symptom_292	10105877	0.0004658	2.1274710409343243	not_mentioned		not_mentioned	correct	ok	not_mentioned	released	unavailable
Haiku 5.5	imcs21	calibration	10105877	symptom_293	10105877	0.0004658	2.1274710409343243	not_mentioned		not_mentioned	correct	ok	not_mentioned	released	unavailable
Haiku 5.5	imcs21	calibration	10105877	symptom_294	10105877	0.0004658	2.1274710409343243	not_mentioned		not_mentioned	correct	ok	not_mentioned	released	unavailable
Haiku 5.5	imcs21	calibration	10105877	symptom_295	10105877	0.0004658	2.1274710409343243	not_mentioned		not_mentioned	correct	ok	not_mentioned	released	unavailable
Haiku 5.5	imcs21	calibration	10105877	symptom_296	10105877	0.0004658	2.1274710409343243	not_mentioned		not_mentioned	correct	ok	not_mentioned	released	unavailable
Haiku 5.5	imcs21	calibration	10105877	symptom_297	10105877	0.0004658	2.1274710409343243	not_mentioned		not_mentioned	correct	ok	not_mentioned	released	unavailable
Haiku 5.5	imcs21	calibration	10105877	symptom_298	10105877	0.0004658	2.1274710409343243	not_mentioned		not_mentioned	correct	ok	not_mentioned	released	unavailable
Haiku 5.5	imcs21	calibration	10105877	symptom_299	10105877	0.0004658	2.1274710409343243	not_mentioned		not_mentioned	correct	ok	not_mentioned	released	unavailable
Haiku 5.5	imcs21	calibration	10105877	symptom_300	10105877	0.0004658	2.1274710409343243	not_mentioned		not_mentioned	correct	ok	not_mentioned	released	unavailable
Haiku 5.5	imcs21	calibration	10105877	symptom_301	10105877	0.0004658	2.1274710409343243	not_mentioned		not_mentioned	correct	ok	not_mentioned	released	unavailable
Haiku 5.5	imcs21	calibration	10105877	symptom_302	10105877	0.0004658	2.1274710409343243	not_mentioned		not_mentioned	correct	ok	not_mentioned	released	unavailable
Haiku 5.5	imcs21	calibration	10105877	symptom_303	10105877	0.0004658	2.1274710409343243	not_mentioned		not_mentioned	correct	ok	not_mentioned	released	unavailable
Haiku 5.5	imcs21	calibration	10105877	symptom_304	10105877	0.0004658	2.1274710409343243	not_mentioned		not_mentioned	correct	ok	not_mentioned	released	unavailable
Haiku 5.5	imcs21	calibration	10105877	symptom_305	10105877	0.0004658	2.1274710409343243	not_mentioned		not_mentioned	correct	ok	not_mentioned	released	unavailable
Haiku 5.5	imcs21	calibration	10105877	symptom_306	10105877	0.0004658	2.1274710409343243	not_mentioned		not_mentioned	correct	ok	not_mentioned	released	unavailable
Haiku 5.5	imcs21	calibration	10105877	symptom_307	10105877	0.0004658	2.1274710409343243	not_mentioned		not_mentioned	correct	ok	not_mentioned	released	unavailable
Haiku 5.5	imcs21	calibration	10105877	symptom_308	10105877	0.0004658	2.1274710409343243	not_mentioned		not_mentioned	correct	ok	not_mentioned	released	unavailable
Haiku 5.5	imcs21	calibration	10105877	symptom_309	10105877	0.0004658	2.1274710409343243	not_mentioned		not_mentioned	correct	ok	not_mentioned	released	unavailable
Haiku 5.5	imcs21	calibration	10105877	symptom_310	10105877	0.0004658	2.1274710409343243	not_mentioned		not_mentioned	correct	ok	not_mentioned	released	unavailable
Haiku 5.5	imcs21	calibration	10105877	symptom_311	10105877	0.0004658	2.1274710409343243	not_mentioned		not_mentioned	correct	ok	not_mentioned	released	unavailable
Haiku 5.5	imcs21	calibration	10105877	symptom_312	10105877	0.0004658	2.1274710409343243	not_mentioned		not_mentioned	correct	ok	not_mentioned	released	unavailable
Haiku 5.5	imcs21	calibration	10105877	symptom_313	10105877	0.0004658	2.1274710409343243	not_mentioned		not_mentioned	correct	ok	not_mentioned	released	unavailable
Haiku 5.5	imcs21	calibration	10105877	symptom_314	10105877	0.0004658	2.1274710409343243	not_mentioned		not_mentioned	correct	ok	not_mentioned	released	unavailable
Haiku 5.5	imcs21	calibration	10105877	symptom_315	10105877	0.0004658	2.1274710409343243	not_mentioned		not_mentioned	correct	ok	not_mentioned	released	unavailable
Haiku 5.5	imcs21	calibration	10105877	symptom_316	10105877	0.0004658	2.1274710409343243	not_mentioned		not_mentioned	correct	ok	not_mentioned	released	unavailable
Haiku 5.5	imcs21	calibration	10105877	symptom_317	10105877	0.0004658	2.1274710409343243	not_mentioned		not_mentioned	correct	ok	not_mentioned	released	unavailable
Haiku 5.5	imcs21	calibration	10105877	symptom_318	10105877	0.0004658	2.1274710409343243	not_mentioned		not_mentioned	correct	ok	not_mentioned	released	unavailable
Haiku 5.5	imcs21	calibration	10105877	symptom_319	10105877	0.0004658	2.1274710409343243	not_mentioned		not_mentioned	correct	ok	not_mentioned	released	unavailable
Haiku 5.5	imcs21	calibration	10105877	symptom_320	10105877	0.0004658	2.1274710409343243	not_mentioned		not_mentioned	correct	ok	not_mentioned	released	unavailable
Haiku 5.5	imcs21	calibration	10105877	symptom_321	10105877	0.0004658	2.1274710409343243	not_mentioned		not_mentioned	correct	ok	not_mentioned	released	unavailable
Haiku 5.5	imcs21	calibration	10105877	symptom_322	10105877	0.0004658	2.1274710409343243	not_mentioned		not_mentioned	correct	ok	not_mentioned	released	unavailable
Haiku 5.5	imcs21	calibration	10105877	symptom_323	10105877	0.0004658	2.1274710409343243	not_mentioned		not_mentioned	correct	ok	not_mentioned	released	unavailable
Haiku 5.5	imcs21	calibration	10105877	symptom_324	10105877	0.0004658	2.1274710409343243	not_mentioned		not_mentioned	correct	ok	not_mentioned	released	unavailable
Haiku 5.5	imcs21	calibration	10105877	symptom_325	10105877	0.0004658	2.1274710409343243	not_mentioned		not_mentioned	correct	ok	not_mentioned	released	unavailable
Haiku 5.5	imcs21	calibration	10105877	symptom_326	10105877	0.0004658	2.1274710409343243	not_mentioned		not_mentioned	correct	ok	not_mentioned	released	unavailable
Haiku 5.5	imcs21	calibration	10105877	symptom_327	10105877	0.0004658	2.1274710409343243	not_mentioned		not_mentioned	correct	ok	not_mentioned	released	unavailable
Haiku 5.5	imcs21	calibration	10105877	symptom_328	10105877	0.0004658	2.1274710409343243	not_mentioned		not_mentioned	correct	ok	not_mentioned	released	unavailable
Haiku 5.5	imcs21	calibration	10105877	symptom_329	10105877	0.0004658	2.1274710409343243	not_mentioned		not_mentioned	correct	ok	not_mentioned	released	unavailable
Haiku 5.5	imcs21	calibration	10105877	symptom_330	10105877	0.0004658	2.1274710409343243	not_mentioned		not_mentioned	correct	ok	not_mentioned	released	unavailable
Haiku 5.5	imcs21	calibration	10107037	symptom_000	10107037	0.0005111	2.490692208055407	not_mentioned		not_mentioned	correct	ok	not_mentioned	released	unavailable
Haiku 5.5	imcs21	calibration	10107037	symptom_001	10107037	0.0005111	2.490692208055407	not_mentioned		not_mentioned	correct	ok	not_mentioned	released	unavailable
Haiku 5.5	imcs21	calibration	10107037	symptom_002	10107037	0.0005111	2.490692208055407	not_mentioned		not_mentioned	correct	ok	not_mentioned	released	unavailable
Haiku 5.5	imcs21	calibration	10107037	symptom_003	10107037	0.0005111	2.490692208055407	not_mentioned		not_mentioned	correct	ok	not_mentioned	released	unavailable
Haiku 5.5	imcs21	calibration	10107037	symptom_004	10107037	0.0005111	2.490692208055407	positive	0.92	positive	correct	ok	positive	released	reported_percentage
Haiku 5.5	imcs21	calibration	10107037	symptom_005	10107037	0.0005111	2.490692208055407	not_mentioned		not_mentioned	correct	ok	not_mentioned	released	unavailable
Haiku 5.5	imcs21	calibration	10107037	symptom_006	10107037	0.0005111	2.490692208055407	not_mentioned		not_mentioned	correct	ok	not_mentioned	released	unavailable
Haiku 5.5	imcs21	calibration	10107037	symptom_007	10107037	0.0005111	2.490692208055407	not_mentioned		not_mentioned	correct	ok	not_mentioned	released	unavailable
Haiku 5.5	imcs21	calibration	10107037	symptom_008	10107037	0.0005111	2.490692208055407	not_mentioned		uncertain	incorrect	ok	uncertain	released	unavailable
Haiku 5.5	imcs21	calibration	10107037	symptom_009	10107037	0.0005111	2.490692208055407	not_mentioned		not_mentioned	correct	ok	not_mentioned	released	unavailable
Haiku 5.5	imcs21	calibration	10107037	symptom_010	10107037	0.0005111	2.490692208055407	not_mentioned		not_mentioned	correct	ok	not_mentioned	released	unavailable
Haiku 5.5	imcs21	calibration	10107037	symptom_011	10107037	0.0005111	2.490692208055407	not_mentioned		not_mentioned	correct	ok	not_mentioned	released	unavailable
Haiku 5.5	imcs21	calibration	10107037	symptom_012	10107037	0.0005111	2.490692208055407	not_mentioned		not_mentioned	correct	ok	not_mentioned	released	unavailable
Haiku 5.5	imcs21	calibration	10107037	symptom_013	10107037	0.0005111	2.490692208055407	not_mentioned		not_mentioned	correct	ok	not_mentioned	released	unavailable
Haiku 5.5	imcs21	calibration	10107037	symptom_014	10107037	0.0005111	2.490692208055407	not_mentioned		not_mentioned	correct	ok	not_mentioned	released	unavailable
Haiku 5.5	imcs21	calibration	10107037	symptom_015	10107037	0.0005111	2.490692208055407	not_mentioned		not_mentioned	correct	ok	not_mentioned	released	unavailable
Haiku 5.5	imcs21	calibration	10107037	symptom_016	10107037	0.0005111	2.490692208055407	not_mentioned		not_mentioned	correct	ok	not_mentioned	released	unavailable
Haiku 5.5	imcs21	calibration	10107037	symptom_017	10107037	0.0005111	2.490692208055407	not_mentioned		not_mentioned	correct	ok	not_mentioned	released	unavailable
Haiku 5.5	imcs21	calibration	10107037	symptom_018	10107037	0.0005111	2.490692208055407	positive	0.7	not_mentioned	incorrect	ok	not_mentioned	released	reported_percentage
Haiku 5.5	imcs21	calibration	10107037	symptom_019	10107037	0.0005111	2.490692208055407	not_mentioned		not_mentioned	correct	ok	not_mentioned	released	unavailable
Haiku 5.5	imcs21	calibration	10107037	symptom_020	10107037	0.0005111	2.490692208055407	not_mentioned		not_mentioned	correct	ok	not_mentioned	released	unavailable
Haiku 5.5	imcs21	calibration	10107037	symptom_021	10107037	0.0005111	2.490692208055407	not_mentioned		not_mentioned	correct	ok	not_mentioned	released	unavailable
Haiku 5.5	imcs21	calibration	10107037	symptom_022	10107037	0.0005111	2.490692208055407	not_mentioned		not_mentioned	correct	ok	not_mentioned	released	unavailable
Haiku 5.5	imcs21	calibration	10107037	symptom_023	10107037	0.0005111	2.490692208055407	not_mentioned		not_mentioned	correct	ok	not_mentioned	released	unavailable
Haiku 5.5	imcs21	calibration	10107037	symptom_024	10107037	0.0005111	2.490692208055407	not_mentioned		not_mentioned	correct	ok	not_mentioned	released	unavailable
Haiku 5.5	imcs21	calibration	10107037	symptom_025	10107037	0.0005111	2.490692208055407	not_mentioned		not_mentioned	correct	ok	not_mentioned	released	unavailable
Haiku 5.5	imcs21	calibration	10107037	symptom_026	10107037	0.0005111	2.490692208055407	not_mentioned		not_mentioned	correct	ok	not_mentioned	released	unavailable
Haiku 5.5	imcs21	calibration	10107037	symptom_027	10107037	0.0005111	2.490692208055407	not_mentioned		not_mentioned	correct	ok	not_mentioned	released	unavailable
Haiku 5.5	imcs21	calibration	10107037	symptom_028	10107037	0.0005111	2.490692208055407	not_mentioned		not_mentioned	correct	ok	not_mentioned	released	unavailable
Haiku 5.5	imcs21	calibration	10107037	symptom_029	10107037	0.0005111	2.490692208055407	not_mentioned		not_mentioned	correct	ok	not_mentioned	released	unavailable
Haiku 5.5	imcs21	calibration	10107037	symptom_030	10107037	0.0005111	2.490692208055407	not_mentioned		not_mentioned	correct	ok	not_mentioned	released	unavailable
Haiku 5.5	imcs21	calibration	10107037	symptom_031	10107037	0.0005111	2.490692208055407	not_mentioned		not_mentioned	correct	ok	not_mentioned	released	unavailable
Haiku 5.5	imcs21	calibration	10107037	symptom_032	10107037	0.0005111	2.490692208055407	negative	0.85	negative	correct	ok	negative	released	reported_percentage
Haiku 5.5	imcs21	calibration	10107037	symptom_033	10107037	0.0005111	2.490692208055407	not_mentioned		not_mentioned	correct	ok	not_mentioned	released	unavailable
Haiku 5.5	imcs21	calibration	10107037	symptom_034	10107037	0.0005111	2.490692208055407	not_mentioned		not_mentioned	correct	ok	not_mentioned	released	unavailable
Haiku 5.5	imcs21	calibration	10107037	symptom_035	10107037	0.0005111	2.490692208055407	not_mentioned		not_mentioned	correct	ok	not_mentioned	released	unavailable
Haiku 5.5	imcs21	calibration	10107037	symptom_036	10107037	0.0005111	2.490692208055407	not_mentioned		not_mentioned	correct	ok	not_mentioned	released	unavailable
Haiku 5.5	imcs21	calibration	10107037	symptom_037	10107037	0.0005111	2.490692208055407	not_mentioned		not_mentioned	correct	ok	not_mentioned	released	unavailable
Haiku 5.5	imcs21	calibration	10107037	symptom_038	10107037	0.0005111	2.490692208055407	not_mentioned		not_mentioned	correct	ok	not_mentioned	released	unavailable
Haiku 5.5	imcs21	calibration	10107037	symptom_039	10107037	0.0005111	2.490692208055407	not_mentioned		not_mentioned	correct	ok	not_mentioned	released	unavailable
Haiku 5.5	imcs21	calibration	10107037	symptom_040	10107037	0.0005111	2.490692208055407	not_mentioned		not_mentioned	correct	ok	not_mentioned	released	unavailable
Haiku 5.5	imcs21	calibration	10107037	symptom_041	10107037	0.0005111	2.490692208055407	not_mentioned		not_mentioned	correct	ok	not_mentioned	released	unavailable
Haiku 5.5	imcs21	calibration	10107037	symptom_042	10107037	0.0005111	2.490692208055407	not_mentioned		not_mentioned	correct	ok	not_mentioned	released	unavailable
Haiku 5.5	imcs21	calibration	10107037	symptom_043	10107037	0.0005111	2.490692208055407	not_mentioned		not_mentioned	correct	ok	not_mentioned	released	unavailable
Haiku 5.5	imcs21	calibration	10107037	symptom_044	10107037	0.0005111	2.490692208055407	not_mentioned		not_mentioned	correct	ok	not_mentioned	released	unavailable
Haiku 5.5	imcs21	calibration	10107037	symptom_045	10107037	0.0005111	2.490692208055407	not_mentioned		not_mentioned	correct	ok	not_mentioned	released	unavailable
Haiku 5.5	imcs21	calibration	10107037	symptom_046	10107037	0.0005111	2.490692208055407	not_mentioned		not_mentioned	correct	ok	not_mentioned	released	unavailable
Haiku 5.5	imcs21	calibration	10107037	symptom_047	10107037	0.0005111	2.490692208055407	not_mentioned		not_mentioned	correct	ok	not_mentioned	released	unavailable
Haiku 5.5	imcs21	calibration	10107037	symptom_048	10107037	0.0005111	2.490692208055407	not_mentioned		not_mentioned	correct	ok	not_mentioned	released	unavailable
Haiku 5.5	imcs21	calibration	10107037	symptom_049	10107037	0.0005111	2.490692208055407	not_mentioned		not_mentioned	correct	ok	not_mentioned	released	unavailable
Haiku 5.5	imcs21	calibration	10107037	symptom_050	10107037	0.0005111	2.490692208055407	not_mentioned		not_mentioned	correct	ok	not_mentioned	released	unavailable
Haiku 5.5	imcs21	calibration	10107037	symptom_051	10107037	0.0005111	2.490692208055407	not_mentioned		not_mentioned	correct	ok	not_mentioned	released	unavailable
Haiku 5.5	imcs21	calibration	10107037	symptom_052	10107037	0.0005111	2.490692208055407	not_mentioned		not_mentioned	correct	ok	not_mentioned	released	unavailable
Haiku 5.5	imcs21	calibration	10107037	symptom_053	10107037	0.0005111	2.490692208055407	not_mentioned		not_mentioned	correct	ok	not_mentioned	released	unavailable
Haiku 5.5	imcs21	calibration	10107037	symptom_054	10107037	0.0005111	2.490692208055407	not_mentioned		not_mentioned	correct	ok	not_mentioned	released	unavailable
Haiku 5.5	imcs21	calibration	10107037	symptom_055	10107037	0.0005111	2.490692208055407	not_mentioned		not_mentioned	correct	ok	not_mentioned	released	unavailable
Haiku 5.5	imcs21	calibration	10107037	symptom_056	10107037	0.0005111	2.490692208055407	not_mentioned		not_mentioned	correct	ok	not_mentioned	released	unavailable
Haiku 5.5	imcs21	calibration	10107037	symptom_057	10107037	0.0005111	2.490692208055407	not_mentioned		not_mentioned	correct	ok	not_mentioned	released	unavailable
Haiku 5.5	imcs21	calibration	10107037	symptom_058	10107037	0.0005111	2.490692208055407	not_mentioned		not_mentioned	correct	ok	not_mentioned	released	unavailable
Haiku 5.5	imcs21	calibration	10107037	symptom_059	10107037	0.0005111	2.490692208055407	not_mentioned		not_mentioned	correct	ok	not_mentioned	released	unavailable
Haiku 5.5	imcs21	calibration	10107037	symptom_060	10107037	0.0005111	2.490692208055407	not_mentioned		not_mentioned	correct	ok	not_mentioned	released	unavailable
Haiku 5.5	imcs21	calibration	10107037	symptom_061	10107037	0.0005111	2.490692208055407	not_mentioned		not_mentioned	correct	ok	not_mentioned	released	unavailable
Haiku 5.5	imcs21	calibration	10107037	symptom_062	10107037	0.0005111	2.490692208055407	not_mentioned		not_mentioned	correct	ok	not_mentioned	released	unavailable
Haiku 5.5	imcs21	calibration	10107037	symptom_063	10107037	0.0005111	2.490692208055407	not_mentioned		not_mentioned	correct	ok	not_mentioned	released	unavailable
Haiku 5.5	imcs21	calibration	10107037	symptom_064	10107037	0.0005111	2.490692208055407	not_mentioned		not_mentioned	correct	ok	not_mentioned	released	unavailable
Haiku 5.5	imcs21	calibration	10107037	symptom_065	10107037	0.0005111	2.490692208055407	not_mentioned		not_mentioned	correct	ok	not_mentioned	released	unavailable
Haiku 5.5	imcs21	calibration	10107037	symptom_066	10107037	0.0005111	2.490692208055407	not_mentioned		not_mentioned	correct	ok	not_mentioned	released	unavailable
Haiku 5.5	imcs21	calibration	10107037	symptom_067	10107037	0.0005111	2.490692208055407	not_mentioned		not_mentioned	correct	ok	not_mentioned	released	unavailable
Haiku 5.5	imcs21	calibration	10107037	symptom_068	10107037	0.0005111	2.490692208055407	not_mentioned		not_mentioned	correct	ok	not_mentioned	released	unavailable
Haiku 5.5	imcs21	calibration	10107037	symptom_069	10107037	0.0005111	2.490692208055407	not_mentioned		not_mentioned	correct	ok	not_mentioned	released	unavailable
Haiku 5.5	imcs21	calibration	10107037	symptom_070	10107037	0.0005111	2.490692208055407	not_mentioned		not_mentioned	correct	ok	not_mentioned	released	unavailable
Haiku 5.5	imcs21	calibration	10107037	symptom_071	10107037	0.0005111	2.490692208055407	not_mentioned		not_mentioned	correct	ok	not_mentioned	released	unavailable
Haiku 5.5	imcs21	calibration	10107037	symptom_072	10107037	0.0005111	2.490692208055407	not_mentioned		not_mentioned	correct	ok	not_mentioned	released	unavailable
Haiku 5.5	imcs21	calibration	10107037	symptom_073	10107037	0.0005111	2.490692208055407	not_mentioned		not_mentioned	correct	ok	not_mentioned	released	unavailable
Haiku 5.5	imcs21	calibration	10107037	symptom_074	10107037	0.0005111	2.490692208055407	not_mentioned		not_mentioned	correct	ok	not_mentioned	released	unavailable
Haiku 5.5	imcs21	calibration	10107037	symptom_075	10107037	0.0005111	2.490692208055407	not_mentioned		not_mentioned	correct	ok	not_mentioned	released	unavailable
Haiku 5.5	imcs21	calibration	10107037	symptom_076	10107037	0.0005111	2.490692208055407	not_mentioned		not_mentioned	correct	ok	not_mentioned	released	unavailable
Haiku 5.5	imcs21	calibration	10107037	symptom_077	10107037	0.0005111	2.490692208055407	not_mentioned		not_mentioned	correct	ok	not_mentioned	released	unavailable
Haiku 5.5	imcs21	calibration	10107037	symptom_078	10107037	0.0005111	2.490692208055407	not_mentioned		not_mentioned	correct	ok	not_mentioned	released	unavailable
Haiku 5.5	imcs21	calibration	10107037	symptom_079	10107037	0.0005111	2.490692208055407	not_mentioned		not_mentioned	correct	ok	not_mentioned	released	unavailable
Haiku 5.5	imcs21	calibration	10107037	symptom_080	10107037	0.0005111	2.490692208055407	not_mentioned		not_mentioned	correct	ok	not_mentioned	released	unavailable
Haiku 5.5	imcs21	calibration	10107037	symptom_081	10107037	0.0005111	2.490692208055407	not_mentioned		not_mentioned	correct	ok	not_mentioned	released	unavailable
Haiku 5.5	imcs21	calibration	10107037	symptom_082	10107037	0.0005111	2.490692208055407	not_mentioned		not_mentioned	correct	ok	not_mentioned	released	unavailable
Haiku 5.5	imcs21	calibration	10107037	symptom_083	10107037	0.0005111	2.490692208055407	not_mentioned		not_mentioned	correct	ok	not_mentioned	released	unavailable
Haiku 5.5	imcs21	calibration	10107037	symptom_084	10107037	0.0005111	2.490692208055407	not_mentioned		not_mentioned	correct	ok	not_mentioned	released	unavailable
Haiku 5.5	imcs21	calibration	10107037	symptom_085	10107037	0.0005111	2.490692208055407	not_mentioned		not_mentioned	correct	ok	not_mentioned	released	unavailable
Haiku 5.5	imcs21	calibration	10107037	symptom_086	10107037	0.0005111	2.490692208055407	not_mentioned		not_mentioned	correct	ok	not_mentioned	released	unavailable
Haiku 5.5	imcs21	calibration	10107037	symptom_087	10107037	0.0005111	2.490692208055407	not_mentioned		not_mentioned	correct	ok	not_mentioned	released	unavailable
Haiku 5.5	imcs21	calibration	10107037	symptom_088	10107037	0.0005111	2.490692208055407	not_mentioned		not_mentioned	correct	ok	not_mentioned	released	unavailable
Haiku 5.5	imcs21	calibration	10107037	symptom_089	10107037	0.0005111	2.490692208055407	not_mentioned		not_mentioned	correct	ok	not_mentioned	released	unavailable
Haiku 5.5	imcs21	calibration	10107037	symptom_090	10107037	0.0005111	2.490692208055407	not_mentioned		not_mentioned	correct	ok	not_mentioned	released	unavailable
Haiku 5.5	imcs21	calibration	10107037	symptom_091	10107037	0.0005111	2.490692208055407	not_mentioned		not_mentioned	correct	ok	not_mentioned	released	unavailable
Haiku 5.5	imcs21	calibration	10107037	symptom_092	10107037	0.0005111	2.490692208055407	not_mentioned		not_mentioned	correct	ok	not_mentioned	released	unavailable
Haiku 5.5	imcs21	calibration	10107037	symptom_093	10107037	0.0005111	2.490692208055407	not_mentioned		not_mentioned	correct	ok	not_mentioned	released	unavailable
Haiku 5.5	imcs21	calibration	10107037	symptom_094	10107037	0.0005111	2.490692208055407	not_mentioned		not_mentioned	correct	ok	not_mentioned	released	unavailable
Haiku 5.5	imcs21	calibration	10107037	symptom_095	10107037	0.0005111	2.490692208055407	not_mentioned		not_mentioned	correct	ok	not_mentioned	released	unavailable
Haiku 5.5	imcs21	calibration	10107037	symptom_096	10107037	0.0005111	2.490692208055407	not_mentioned		not_mentioned	correct	ok	not_mentioned	released	unavailable
Haiku 5.5	imcs21	calibration	10107037	symptom_097	10107037	0.0005111	2.490692208055407	not_mentioned		not_mentioned	correct	ok	not_mentioned	released	unavailable
Haiku 5.5	imcs21	calibration	10107037	symptom_098	10107037	0.0005111	2.490692208055407	not_mentioned		not_mentioned	correct	ok	not_mentioned	released	unavailable
Haiku 5.5	imcs21	calibration	10107037	symptom_099	10107037	0.0005111	2.490692208055407	not_mentioned		not_mentioned	correct	ok	not_mentioned	released	unavailable
Haiku 5.5	imcs21	calibration	10107037	symptom_100	10107037	0.0005111	2.490692208055407	not_mentioned		not_mentioned	correct	ok	not_mentioned	released	unavailable
Haiku 5.5	imcs21	calibration	10107037	symptom_101	10107037	0.0005111	2.490692208055407	not_mentioned		not_mentioned	correct	ok	not_mentioned	released	unavailable
Haiku 5.5	imcs21	calibration	10107037	symptom_102	10107037	0.0005111	2.490692208055407	not_mentioned		not_mentioned	correct	ok	not_mentioned	released	unavailable
Haiku 5.5	imcs21	calibration	10107037	symptom_103	10107037	0.0005111	2.490692208055407	not_mentioned		not_mentioned	correct	ok	not_mentioned	released	unavailable
Haiku 5.5	imcs21	calibration	10107037	symptom_104	10107037	0.0005111	2.490692208055407	not_mentioned		not_mentioned	correct	ok	not_mentioned	released	unavailable
Haiku 5.5	imcs21	calibration	10107037	symptom_105	10107037	0.0005111	2.490692208055407	not_mentioned		not_mentioned	correct	ok	not_mentioned	released	unavailable
Haiku 5.5	imcs21	calibration	10107037	symptom_106	10107037	0.0005111	2.490692208055407	not_mentioned		not_mentioned	correct	ok	not_mentioned	released	unavailable
Haiku 5.5	imcs21	calibration	10107037	symptom_107	10107037	0.0005111	2.490692208055407	not_mentioned		not_mentioned	correct	ok	not_mentioned	released	unavailable
Haiku 5.5	imcs21	calibration	10107037	symptom_108	10107037	0.0005111	2.490692208055407	not_mentioned		not_mentioned	correct	ok	not_mentioned	released	unavailable
Haiku 5.5	imcs21	calibration	10107037	symptom_109	10107037	0.0005111	2.490692208055407	not_mentioned		not_mentioned	correct	ok	not_mentioned	released	unavailable
Haiku 5.5	imcs21	calibration	10107037	symptom_110	10107037	0.0005111	2.490692208055407	not_mentioned		not_mentioned	correct	ok	not_mentioned	released	unavailable
Haiku 5.5	imcs21	calibration	10107037	symptom_111	10107037	0.0005111	2.490692208055407	not_mentioned		not_mentioned	correct	ok	not_mentioned	released	unavailable
Haiku 5.5	imcs21	calibration	10107037	symptom_112	10107037	0.0005111	2.490692208055407	not_mentioned		not_mentioned	correct	ok	not_mentioned	released	unavailable
Haiku 5.5	imcs21	calibration	10107037	symptom_113	10107037	0.0005111	2.490692208055407	not_mentioned		not_mentioned	correct	ok	not_mentioned	released	unavailable
Haiku 5.5	imcs21	calibration	10107037	symptom_114	10107037	0.0005111	2.490692208055407	not_mentioned		not_mentioned	correct	ok	not_mentioned	released	unavailable
Haiku 5.5	imcs21	calibration	10107037	symptom_115	10107037	0.0005111	2.490692208055407	not_mentioned		not_mentioned	correct	ok	not_mentioned	released	unavailable
Haiku 5.5	imcs21	calibration	10107037	symptom_116	10107037	0.0005111	2.490692208055407	not_mentioned		not_mentioned	correct	ok	not_mentioned	released	unavailable
Haiku 5.5	imcs21	calibration	10107037	symptom_117	10107037	0.0005111	2.490692208055407	not_mentioned		not_mentioned	correct	ok	not_mentioned	released	unavailable
Haiku 5.5	imcs21	calibration	10107037	symptom_118	10107037	0.0005111	2.490692208055407	not_mentioned		not_mentioned	correct	ok	not_mentioned	released	unavailable
Haiku 5.5	imcs21	calibration	10107037	symptom_119	10107037	0.0005111	2.490692208055407	not_mentioned		not_mentioned	correct	ok	not_mentioned	released	unavailable
Haiku 5.5	imcs21	calibration	10107037	symptom_120	10107037	0.0005111	2.490692208055407	not_mentioned		not_mentioned	correct	ok	not_mentioned	released	unavailable
Haiku 5.5	imcs21	calibration	10107037	symptom_121	10107037	0.0005111	2.490692208055407	not_mentioned		not_mentioned	correct	ok	not_mentioned	released	unavailable
Haiku 5.5	imcs21	calibration	10107037	symptom_122	10107037	0.0005111	2.490692208055407	not_mentioned		not_mentioned	correct	ok	not_mentioned	released	unavailable
Haiku 5.5	imcs21	calibration	10107037	symptom_123	10107037	0.0005111	2.490692208055407	positive	0.88	not_mentioned	incorrect	ok	not_mentioned	released	reported_percentage
Haiku 5.5	imcs21	calibration	10107037	symptom_124	10107037	0.0005111	2.490692208055407	not_mentioned		not_mentioned	correct	ok	not_mentioned	released	unavailable
Haiku 5.5	imcs21	calibration	10107037	symptom_125	10107037	0.0005111	2.490692208055407	not_mentioned		not_mentioned	correct	ok	not_mentioned	released	unavailable
Haiku 5.5	imcs21	calibration	10107037	symptom_126	10107037	0.0005111	2.490692208055407	not_mentioned		not_mentioned	correct	ok	not_mentioned	released	unavailable
Haiku 5.5	imcs21	calibration	10107037	symptom_127	10107037	0.0005111	2.490692208055407	not_mentioned		not_mentioned	correct	ok	not_mentioned	released	unavailable
Haiku 5.5	imcs21	calibration	10107037	symptom_128	10107037	0.0005111	2.490692208055407	not_mentioned		not_mentioned	correct	ok	not_mentioned	released	unavailable
Haiku 5.5	imcs21	calibration	10107037	symptom_129	10107037	0.0005111	2.490692208055407	not_mentioned		not_mentioned	correct	ok	not_mentioned	released	unavailable
Haiku 5.5	imcs21	calibration	10107037	symptom_130	10107037	0.0005111	2.490692208055407	not_mentioned		not_mentioned	correct	ok	not_mentioned	released	unavailable
Haiku 5.5	imcs21	calibration	10107037	symptom_131	10107037	0.0005111	2.490692208055407	not_mentioned		not_mentioned	correct	ok	not_mentioned	released	unavailable
Haiku 5.5	imcs21	calibration	10107037	symptom_132	10107037	0.0005111	2.490692208055407	not_mentioned		not_mentioned	correct	ok	not_mentioned	released	unavailable
Haiku 5.5	imcs21	calibration	10107037	symptom_133	10107037	0.0005111	2.490692208055407	not_mentioned		not_mentioned	correct	ok	not_mentioned	released	unavailable
Haiku 5.5	imcs21	calibration	10107037	symptom_134	10107037	0.0005111	2.490692208055407	not_mentioned		not_mentioned	correct	ok	not_mentioned	released	unavailable
Haiku 5.5	imcs21	calibration	10107037	symptom_135	10107037	0.0005111	2.490692208055407	not_mentioned		not_mentioned	correct	ok	not_mentioned	released	unavailable
Haiku 5.5	imcs21	calibration	10107037	symptom_136	10107037	0.0005111	2.490692208055407	not_mentioned		not_mentioned	correct	ok	not_mentioned	released	unavailable
Haiku 5.5	imcs21	calibration	10107037	symptom_137	10107037	0.0005111	2.490692208055407	not_mentioned		not_mentioned	correct	ok	not_mentioned	released	unavailable
Haiku 5.5	imcs21	calibration	10107037	symptom_138	10107037	0.0005111	2.490692208055407	not_mentioned		not_mentioned	correct	ok	not_mentioned	released	unavailable
Haiku 5.5	imcs21	calibration	10107037	symptom_139	10107037	0.0005111	2.490692208055407	not_mentioned		not_mentioned	correct	ok	not_mentioned	released	unavailable
Haiku 5.5	imcs21	calibration	10107037	symptom_140	10107037	0.0005111	2.490692208055407	not_mentioned		not_mentioned	correct	ok	not_mentioned	released	unavailable
Haiku 5.5	imcs21	calibration	10107037	symptom_141	10107037	0.0005111	2.490692208055407	not_mentioned		not_mentioned	correct	ok	not_mentioned	released	unavailable
Haiku 5.5	imcs21	calibration	10107037	symptom_142	10107037	0.0005111	2.490692208055407	not_mentioned		not_mentioned	correct	ok	not_mentioned	released	unavailable
Haiku 5.5	imcs21	calibration	10107037	symptom_143	10107037	0.0005111	2.490692208055407	not_mentioned		not_mentioned	correct	ok	not_mentioned	released	unavailable
Haiku 5.5	imcs21	calibration	10107037	symptom_144	10107037	0.0005111	2.490692208055407	not_mentioned		not_mentioned	correct	ok	not_mentioned	released	unavailable
Haiku 5.5	imcs21	calibration	10107037	symptom_145	10107037	0.0005111	2.490692208055407	not_mentioned		not_mentioned	correct	ok	not_mentioned	released	unavailable
Haiku 5.5	imcs21	calibration	10107037	symptom_146	10107037	0.0005111	2.490692208055407	not_mentioned		not_mentioned	correct	ok	not_mentioned	released	unavailable
Haiku 5.5	imcs21	calibration	10107037	symptom_147	10107037	0.0005111	2.490692208055407	not_mentioned		not_mentioned	correct	ok	not_mentioned	released	unavailable
Haiku 5.5	imcs21	calibration	10107037	symptom_148	10107037	0.0005111	2.490692208055407	not_mentioned		not_mentioned	correct	ok	not_mentioned	released	unavailable
Haiku 5.5	imcs21	calibration	10107037	symptom_149	10107037	0.0005111	2.490692208055407	not_mentioned		not_mentioned	correct	ok	not_mentioned	released	unavailable
Haiku 5.5	imcs21	calibration	10107037	symptom_150	10107037	0.0005111	2.490692208055407	not_mentioned		not_mentioned	correct	ok	not_mentioned	released	unavailable
Haiku 5.5	imcs21	calibration	10107037	symptom_151	10107037	0.0005111	2.490692208055407	not_mentioned		not_mentioned	correct	ok	not_mentioned	released	unavailable
Haiku 5.5	imcs21	calibration	10107037	symptom_152	10107037	0.0005111	2.490692208055407	not_mentioned		not_mentioned	correct	ok	not_mentioned	released	unavailable
Haiku 5.5	imcs21	calibration	10107037	symptom_153	10107037	0.0005111	2.490692208055407	not_mentioned		not_mentioned	correct	ok	not_mentioned	released	unavailable
Haiku 5.5	imcs21	calibration	10107037	symptom_154	10107037	0.0005111	2.490692208055407	not_mentioned		not_mentioned	correct	ok	not_mentioned	released	unavailable
Haiku 5.5	imcs21	calibration	10107037	symptom_155	10107037	0.0005111	2.490692208055407	not_mentioned		not_mentioned	correct	ok	not_mentioned	released	unavailable
Haiku 5.5	imcs21	calibration	10107037	symptom_156	10107037	0.0005111	2.490692208055407	not_mentioned		not_mentioned	correct	ok	not_mentioned	released	unavailable
Haiku 5.5	imcs21	calibration	10107037	symptom_157	10107037	0.0005111	2.490692208055407	not_mentioned		not_mentioned	correct	ok	not_mentioned	released	unavailable
Haiku 5.5	imcs21	calibration	10107037	symptom_158	10107037	0.0005111	2.490692208055407	not_mentioned		not_mentioned	correct	ok	not_mentioned	released	unavailable
Haiku 5.5	imcs21	calibration	10107037	symptom_159	10107037	0.0005111	2.490692208055407	not_mentioned		not_mentioned	correct	ok	not_mentioned	released	unavailable
Haiku 5.5	imcs21	calibration	10107037	symptom_160	10107037	0.0005111	2.490692208055407	not_mentioned		not_mentioned	correct	ok	not_mentioned	released	unavailable
Haiku 5.5	imcs21	calibration	10107037	symptom_161	10107037	0.0005111	2.490692208055407	not_mentioned		not_mentioned	correct	ok	not_mentioned	released	unavailable
Haiku 5.5	imcs21	calibration	10107037	symptom_162	10107037	0.0005111	2.490692208055407	not_mentioned		not_mentioned	correct	ok	not_mentioned	released	unavailable
Haiku 5.5	imcs21	calibration	10107037	symptom_163	10107037	0.0005111	2.490692208055407	not_mentioned		not_mentioned	correct	ok	not_mentioned	released	unavailable
Haiku 5.5	imcs21	calibration	10107037	symptom_164	10107037	0.0005111	2.490692208055407	not_mentioned		not_mentioned	correct	ok	not_mentioned	released	unavailable
Haiku 5.5	imcs21	calibration	10107037	symptom_165	10107037	0.0005111	2.490692208055407	not_mentioned		not_mentioned	correct	ok	not_mentioned	released	unavailable
Haiku 5.5	imcs21	calibration	10107037	symptom_166	10107037	0.0005111	2.490692208055407	not_mentioned		not_mentioned	correct	ok	not_mentioned	released	unavailable
Haiku 5.5	imcs21	calibration	10107037	symptom_167	10107037	0.0005111	2.490692208055407	not_mentioned		not_mentioned	correct	ok	not_mentioned	released	unavailable
Haiku 5.5	imcs21	calibration	10107037	symptom_168	10107037	0.0005111	2.490692208055407	not_mentioned		not_mentioned	correct	ok	not_mentioned	released	unavailable
Haiku 5.5	imcs21	calibration	10107037	symptom_169	10107037	0.0005111	2.490692208055407	not_mentioned		not_mentioned	correct	ok	not_mentioned	released	unavailable
Haiku 5.5	imcs21	calibration	10107037	symptom_170	10107037	0.0005111	2.490692208055407	not_mentioned		not_mentioned	correct	ok	not_mentioned	released	unavailable
Haiku 5.5	imcs21	calibration	10107037	symptom_171	10107037	0.0005111	2.490692208055407	not_mentioned		not_mentioned	correct	ok	not_mentioned	released	unavailable
Haiku 5.5	imcs21	calibration	10107037	symptom_172	10107037	0.0005111	2.490692208055407	not_mentioned		not_mentioned	correct	ok	not_mentioned	released	unavailable
Haiku 5.5	imcs21	calibration	10107037	symptom_173	10107037	0.0005111	2.490692208055407	not_mentioned		not_mentioned	correct	ok	not_mentioned	released	unavailable
Haiku 5.5	imcs21	calibration	10107037	symptom_174	10107037	0.0005111	2.490692208055407	not_mentioned		not_mentioned	correct	ok	not_mentioned	released	unavailable
Haiku 5.5	imcs21	calibration	10107037	symptom_175	10107037	0.0005111	2.490692208055407	not_mentioned		not_mentioned	correct	ok	not_mentioned	released	unavailable
Haiku 5.5	imcs21	calibration	10107037	symptom_176	10107037	0.0005111	2.490692208055407	not_mentioned		not_mentioned	correct	ok	not_mentioned	released	unavailable
Haiku 5.5	imcs21	calibration	10107037	symptom_177	10107037	0.0005111	2.490692208055407	not_mentioned		not_mentioned	correct	ok	not_mentioned	released	unavailable
Haiku 5.5	imcs21	calibration	10107037	symptom_178	10107037	0.0005111	2.490692208055407	not_mentioned		not_mentioned	correct	ok	not_mentioned	released	unavailable
Haiku 5.5	imcs21	calibration	10107037	symptom_179	10107037	0.0005111	2.490692208055407	not_mentioned		not_mentioned	correct	ok	not_mentioned	released	unavailable
Haiku 5.5	imcs21	calibration	10107037	symptom_180	10107037	0.0005111	2.490692208055407	not_mentioned		not_mentioned	correct	ok	not_mentioned	released	unavailable
Haiku 5.5	imcs21	calibration	10107037	symptom_181	10107037	0.0005111	2.490692208055407	not_mentioned		not_mentioned	correct	ok	not_mentioned	released	unavailable
Haiku 5.5	imcs21	calibration	10107037	symptom_182	10107037	0.0005111	2.490692208055407	not_mentioned		not_mentioned	correct	ok	not_mentioned	released	unavailable
Haiku 5.5	imcs21	calibration	10107037	symptom_183	10107037	0.0005111	2.490692208055407	not_mentioned		not_mentioned	correct	ok	not_mentioned	released	unavailable
Haiku 5.5	imcs21	calibration	10107037	symptom_184	10107037	0.0005111	2.490692208055407	not_mentioned		not_mentioned	correct	ok	not_mentioned	released	unavailable
Haiku 5.5	imcs21	calibration	10107037	symptom_185	10107037	0.0005111	2.490692208055407	not_mentioned		not_mentioned	correct	ok	not_mentioned	released	unavailable
Haiku 5.5	imcs21	calibration	10107037	symptom_186	10107037	0.0005111	2.490692208055407	not_mentioned		not_mentioned	correct	ok	not_mentioned	released	unavailable
Haiku 5.5	imcs21	calibration	10107037	symptom_187	10107037	0.0005111	2.490692208055407	not_mentioned		not_mentioned	correct	ok	not_mentioned	released	unavailable
Haiku 5.5	imcs21	calibration	10107037	symptom_188	10107037	0.0005111	2.490692208055407	not_mentioned		not_mentioned	correct	ok	not_mentioned	released	unavailable
Haiku 5.5	imcs21	calibration	10107037	symptom_189	10107037	0.0005111	2.490692208055407	not_mentioned		not_mentioned	correct	ok	not_mentioned	released	unavailable
Haiku 5.5	imcs21	calibration	10107037	symptom_190	10107037	0.0005111	2.490692208055407	not_mentioned		not_mentioned	correct	ok	not_mentioned	released	unavailable
Haiku 5.5	imcs21	calibration	10107037	symptom_191	10107037	0.0005111	2.490692208055407	not_mentioned		not_mentioned	correct	ok	not_mentioned	released	unavailable
Haiku 5.5	imcs21	calibration	10107037	symptom_192	10107037	0.0005111	2.490692208055407	not_mentioned		not_mentioned	correct	ok	not_mentioned	released	unavailable
Haiku 5.5	imcs21	calibration	10107037	symptom_193	10107037	0.0005111	2.490692208055407	not_mentioned		not_mentioned	correct	ok	not_mentioned	released	unavailable
Haiku 5.5	imcs21	calibration	10107037	symptom_194	10107037	0.0005111	2.490692208055407	not_mentioned		not_mentioned	correct	ok	not_mentioned	released	unavailable
Haiku 5.5	imcs21	calibration	10107037	symptom_195	10107037	0.0005111	2.490692208055407	not_mentioned		not_mentioned	correct	ok	not_mentioned	released	unavailable
Haiku 5.5	imcs21	calibration	10107037	symptom_196	10107037	0.0005111	2.490692208055407	not_mentioned		not_mentioned	correct	ok	not_mentioned	released	unavailable
Haiku 5.5	imcs21	calibration	10107037	symptom_197	10107037	0.0005111	2.490692208055407	not_mentioned		not_mentioned	correct	ok	not_mentioned	released	unavailable
Haiku 5.5	imcs21	calibration	10107037	symptom_198	10107037	0.0005111	2.490692208055407	not_mentioned		not_mentioned	correct	ok	not_mentioned	released	unavailable
Haiku 5.5	imcs21	calibration	10107037	symptom_199	10107037	0.0005111	2.490692208055407	not_mentioned		not_mentioned	correct	ok	not_mentioned	released	unavailable
Haiku 5.5	imcs21	calibration	10107037	symptom_200	10107037	0.0005111	2.490692208055407	not_mentioned		not_mentioned	correct	ok	not_mentioned	released	unavailable
Haiku 5.5	imcs21	calibration	10107037	symptom_201	10107037	0.0005111	2.490692208055407	not_mentioned		not_mentioned	correct	ok	not_mentioned	released	unavailable
Haiku 5.5	imcs21	calibration	10107037	symptom_202	10107037	0.0005111	2.490692208055407	not_mentioned		not_mentioned	correct	ok	not_mentioned	released	unavailable
Haiku 5.5	imcs21	calibration	10107037	symptom_203	10107037	0.0005111	2.490692208055407	not_mentioned		not_mentioned	correct	ok	not_mentioned	released	unavailable
Haiku 5.5	imcs21	calibration	10107037	symptom_204	10107037	0.0005111	2.490692208055407	not_mentioned		not_mentioned	correct	ok	not_mentioned	released	unavailable
Haiku 5.5	imcs21	calibration	10107037	symptom_205	10107037	0.0005111	2.490692208055407	not_mentioned		not_mentioned	correct	ok	not_mentioned	released	unavailable
Haiku 5.5	imcs21	calibration	10107037	symptom_206	10107037	0.0005111	2.490692208055407	not_mentioned		not_mentioned	correct	ok	not_mentioned	released	unavailable
Haiku 5.5	imcs21	calibration	10107037	symptom_207	10107037	0.0005111	2.490692208055407	not_mentioned		not_mentioned	correct	ok	not_mentioned	released	unavailable
Haiku 5.5	imcs21	calibration	10107037	symptom_208	10107037	0.0005111	2.490692208055407	not_mentioned		not_mentioned	correct	ok	not_mentioned	released	unavailable
Haiku 5.5	imcs21	calibration	10107037	symptom_209	10107037	0.0005111	2.490692208055407	not_mentioned		not_mentioned	correct	ok	not_mentioned	released	unavailable
Haiku 5.5	imcs21	calibration	10107037	symptom_210	10107037	0.0005111	2.490692208055407	not_mentioned		not_mentioned	correct	ok	not_mentioned	released	unavailable
Haiku 5.5	imcs21	calibration	10107037	symptom_211	10107037	0.0005111	2.490692208055407	not_mentioned		not_mentioned	correct	ok	not_mentioned	released	unavailable
Haiku 5.5	imcs21	calibration	10107037	symptom_212	10107037	0.0005111	2.490692208055407	not_mentioned		not_mentioned	correct	ok	not_mentioned	released	unavailable
Haiku 5.5	imcs21	calibration	10107037	symptom_213	10107037	0.0005111	2.490692208055407	not_mentioned		not_mentioned	correct	ok	not_mentioned	released	unavailable
Haiku 5.5	imcs21	calibration	10107037	symptom_214	10107037	0.0005111	2.490692208055407	not_mentioned		not_mentioned	correct	ok	not_mentioned	released	unavailable
Haiku 5.5	imcs21	calibration	10107037	symptom_215	10107037	0.0005111	2.490692208055407	not_mentioned		not_mentioned	correct	ok	not_mentioned	released	unavailable
Haiku 5.5	imcs21	calibration	10107037	symptom_216	10107037	0.0005111	2.490692208055407	not_mentioned		not_mentioned	correct	ok	not_mentioned	released	unavailable
Haiku 5.5	imcs21	calibration	10107037	symptom_217	10107037	0.0005111	2.490692208055407	not_mentioned		not_mentioned	correct	ok	not_mentioned	released	unavailable
Haiku 5.5	imcs21	calibration	10107037	symptom_218	10107037	0.0005111	2.490692208055407	not_mentioned		not_mentioned	correct	ok	not_mentioned	released	unavailable
Haiku 5.5	imcs21	calibration	10107037	symptom_219	10107037	0.0005111	2.490692208055407	not_mentioned		not_mentioned	correct	ok	not_mentioned	released	unavailable
Haiku 5.5	imcs21	calibration	10107037	symptom_220	10107037	0.0005111	2.490692208055407	not_mentioned		not_mentioned	correct	ok	not_mentioned	released	unavailable
Haiku 5.5	imcs21	calibration	10107037	symptom_221	10107037	0.0005111	2.490692208055407	not_mentioned		not_mentioned	correct	ok	not_mentioned	released	unavailable
Haiku 5.5	imcs21	calibration	10107037	symptom_222	10107037	0.0005111	2.490692208055407	not_mentioned		not_mentioned	correct	ok	not_mentioned	released	unavailable
Haiku 5.5	imcs21	calibration	10107037	symptom_223	10107037	0.0005111	2.490692208055407	not_mentioned		not_mentioned	correct	ok	not_mentioned	released	unavailable
Haiku 5.5	imcs21	calibration	10107037	symptom_224	10107037	0.0005111	2.490692208055407	not_mentioned		not_mentioned	correct	ok	not_mentioned	released	unavailable
Haiku 5.5	imcs21	calibration	10107037	symptom_225	10107037	0.0005111	2.490692208055407	not_mentioned		not_mentioned	correct	ok	not_mentioned	released	unavailable
Haiku 5.5	imcs21	calibration	10107037	symptom_226	10107037	0.0005111	2.490692208055407	not_mentioned		not_mentioned	correct	ok	not_mentioned	released	unavailable
Haiku 5.5	imcs21	calibration	10107037	symptom_227	10107037	0.0005111	2.490692208055407	not_mentioned		not_mentioned	correct	ok	not_mentioned	released	unavailable
Haiku 5.5	imcs21	calibration	10107037	symptom_228	10107037	0.0005111	2.490692208055407	not_mentioned		not_mentioned	correct	ok	not_mentioned	released	unavailable
Haiku 5.5	imcs21	calibration	10107037	symptom_229	10107037	0.0005111	2.490692208055407	not_mentioned		not_mentioned	correct	ok	not_mentioned	released	unavailable
Haiku 5.5	imcs21	calibration	10107037	symptom_230	10107037	0.0005111	2.490692208055407	not_mentioned		not_mentioned	correct	ok	not_mentioned	released	unavailable
Haiku 5.5	imcs21	calibration	10107037	symptom_231	10107037	0.0005111	2.490692208055407	not_mentioned		not_mentioned	correct	ok	not_mentioned	released	unavailable
Haiku 5.5	imcs21	calibration	10107037	symptom_232	10107037	0.0005111	2.490692208055407	not_mentioned		not_mentioned	correct	ok	not_mentioned	released	unavailable
Haiku 5.5	imcs21	calibration	10107037	symptom_233	10107037	0.0005111	2.490692208055407	not_mentioned		not_mentioned	correct	ok	not_mentioned	released	unavailable
Haiku 5.5	imcs21	calibration	10107037	symptom_234	10107037	0.0005111	2.490692208055407	not_mentioned		not_mentioned	correct	ok	not_mentioned	released	unavailable
Haiku 5.5	imcs21	calibration	10107037	symptom_235	10107037	0.0005111	2.490692208055407	not_mentioned		not_mentioned	correct	ok	not_mentioned	released	unavailable
Haiku 5.5	imcs21	calibration	10107037	symptom_236	10107037	0.0005111	2.490692208055407	not_mentioned		not_mentioned	correct	ok	not_mentioned	released	unavailable
Haiku 5.5	imcs21	calibration	10107037	symptom_237	10107037	0.0005111	2.490692208055407	not_mentioned		not_mentioned	correct	ok	not_mentioned	released	unavailable
Haiku 5.5	imcs21	calibration	10107037	symptom_238	10107037	0.0005111	2.490692208055407	not_mentioned		not_mentioned	correct	ok	not_mentioned	released	unavailable
Haiku 5.5	imcs21	calibration	10107037	symptom_239	10107037	0.0005111	2.490692208055407	not_mentioned		not_mentioned	correct	ok	not_mentioned	released	unavailable
Haiku 5.5	imcs21	calibration	10107037	symptom_240	10107037	0.0005111	2.490692208055407	not_mentioned		not_mentioned	correct	ok	not_mentioned	released	unavailable
Haiku 5.5	imcs21	calibration	10107037	symptom_241	10107037	0.0005111	2.490692208055407	not_mentioned		not_mentioned	correct	ok	not_mentioned	released	unavailable
Haiku 5.5	imcs21	calibration	10107037	symptom_242	10107037	0.0005111	2.490692208055407	not_mentioned		not_mentioned	correct	ok	not_mentioned	released	unavailable
Haiku 5.5	imcs21	calibration	10107037	symptom_243	10107037	0.0005111	2.490692208055407	not_mentioned		not_mentioned	correct	ok	not_mentioned	released	unavailable
Haiku 5.5	imcs21	calibration	10107037	symptom_244	10107037	0.0005111	2.490692208055407	not_mentioned		not_mentioned	correct	ok	not_mentioned	released	unavailable
Haiku 5.5	imcs21	calibration	10107037	symptom_245	10107037	0.0005111	2.490692208055407	not_mentioned		not_mentioned	correct	ok	not_mentioned	released	unavailable
Haiku 5.5	imcs21	calibration	10107037	symptom_246	10107037	0.0005111	2.490692208055407	not_mentioned		not_mentioned	correct	ok	not_mentioned	released	unavailable
Haiku 5.5	imcs21	calibration	10107037	symptom_247	10107037	0.0005111	2.490692208055407	not_mentioned		not_mentioned	correct	ok	not_mentioned	released	unavailable
Haiku 5.5	imcs21	calibration	10107037	symptom_248	10107037	0.0005111	2.490692208055407	not_mentioned		not_mentioned	correct	ok	not_mentioned	released	unavailable
Haiku 5.5	imcs21	calibration	10107037	symptom_249	10107037	0.0005111	2.490692208055407	not_mentioned		not_mentioned	correct	ok	not_mentioned	released	unavailable
Haiku 5.5	imcs21	calibration	10107037	symptom_250	10107037	0.0005111	2.490692208055407	not_mentioned		not_mentioned	correct	ok	not_mentioned	released	unavailable
Haiku 5.5	imcs21	calibration	10107037	symptom_251	10107037	0.0005111	2.490692208055407	not_mentioned		not_mentioned	correct	ok	not_mentioned	released	unavailable
Haiku 5.5	imcs21	calibration	10107037	symptom_252	10107037	0.0005111	2.490692208055407	not_mentioned		not_mentioned	correct	ok	not_mentioned	released	unavailable
Haiku 5.5	imcs21	calibration	10107037	symptom_253	10107037	0.0005111	2.490692208055407	not_mentioned		not_mentioned	correct	ok	not_mentioned	released	unavailable
Haiku 5.5	imcs21	calibration	10107037	symptom_254	10107037	0.0005111	2.490692208055407	not_mentioned		not_mentioned	correct	ok	not_mentioned	released	unavailable
Haiku 5.5	imcs21	calibration	10107037	symptom_255	10107037	0.0005111	2.490692208055407	not_mentioned		not_mentioned	correct	ok	not_mentioned	released	unavailable
Haiku 5.5	imcs21	calibration	10107037	symptom_256	10107037	0.0005111	2.490692208055407	not_mentioned		not_mentioned	correct	ok	not_mentioned	released	unavailable
Haiku 5.5	imcs21	calibration	10107037	symptom_257	10107037	0.0005111	2.490692208055407	not_mentioned		not_mentioned	correct	ok	not_mentioned	released	unavailable
Haiku 5.5	imcs21	calibration	10107037	symptom_258	10107037	0.0005111	2.490692208055407	not_mentioned		not_mentioned	correct	ok	not_mentioned	released	unavailable
Haiku 5.5	imcs21	calibration	10107037	symptom_259	10107037	0.0005111	2.490692208055407	not_mentioned		not_mentioned	correct	ok	not_mentioned	released	unavailable
Haiku 5.5	imcs21	calibration	10107037	symptom_260	10107037	0.0005111	2.490692208055407	not_mentioned		not_mentioned	correct	ok	not_mentioned	released	unavailable
Haiku 5.5	imcs21	calibration	10107037	symptom_261	10107037	0.0005111	2.490692208055407	not_mentioned		not_mentioned	correct	ok	not_mentioned	released	unavailable
Haiku 5.5	imcs21	calibration	10107037	symptom_262	10107037	0.0005111	2.490692208055407	not_mentioned		not_mentioned	correct	ok	not_mentioned	released	unavailable
Haiku 5.5	imcs21	calibration	10107037	symptom_263	10107037	0.0005111	2.490692208055407	not_mentioned		not_mentioned	correct	ok	not_mentioned	released	unavailable
Haiku 5.5	imcs21	calibration	10107037	symptom_264	10107037	0.0005111	2.490692208055407	not_mentioned		not_mentioned	correct	ok	not_mentioned	released	unavailable
Haiku 5.5	imcs21	calibration	10107037	symptom_265	10107037	0.0005111	2.490692208055407	not_mentioned		not_mentioned	correct	ok	not_mentioned	released	unavailable
Haiku 5.5	imcs21	calibration	10107037	symptom_266	10107037	0.0005111	2.490692208055407	not_mentioned		not_mentioned	correct	ok	not_mentioned	released	unavailable
Haiku 5.5	imcs21	calibration	10107037	symptom_267	10107037	0.0005111	2.490692208055407	not_mentioned		not_mentioned	correct	ok	not_mentioned	released	unavailable
Haiku 5.5	imcs21	calibration	10107037	symptom_268	10107037	0.0005111	2.490692208055407	not_mentioned		not_mentioned	correct	ok	not_mentioned	released	unavailable
Haiku 5.5	imcs21	calibration	10107037	symptom_269	10107037	0.0005111	2.490692208055407	not_mentioned		not_mentioned	correct	ok	not_mentioned	released	unavailable
Haiku 5.5	imcs21	calibration	10107037	symptom_270	10107037	0.0005111	2.490692208055407	not_mentioned		not_mentioned	correct	ok	not_mentioned	released	unavailable
Haiku 5.5	imcs21	calibration	10107037	symptom_271	10107037	0.0005111	2.490692208055407	not_mentioned		not_mentioned	correct	ok	not_mentioned	released	unavailable
Haiku 5.5	imcs21	calibration	10107037	symptom_272	10107037	0.0005111	2.490692208055407	not_mentioned		not_mentioned	correct	ok	not_mentioned	released	unavailable
Haiku 5.5	imcs21	calibration	10107037	symptom_273	10107037	0.0005111	2.490692208055407	not_mentioned		not_mentioned	correct	ok	not_mentioned	released	unavailable
Haiku 5.5	imcs21	calibration	10107037	symptom_274	10107037	0.0005111	2.490692208055407	not_mentioned		not_mentioned	correct	ok	not_mentioned	released	unavailable
Haiku 5.5	imcs21	calibration	10107037	symptom_275	10107037	0.0005111	2.490692208055407	not_mentioned		not_mentioned	correct	ok	not_mentioned	released	unavailable
Haiku 5.5	imcs21	calibration	10107037	symptom_276	10107037	0.0005111	2.490692208055407	not_mentioned		not_mentioned	correct	ok	not_mentioned	released	unavailable
Haiku 5.5	imcs21	calibration	10107037	symptom_277	10107037	0.0005111	2.490692208055407	not_mentioned		not_mentioned	correct	ok	not_mentioned	released	unavailable
Haiku 5.5	imcs21	calibration	10107037	symptom_278	10107037	0.0005111	2.490692208055407	not_mentioned		not_mentioned	correct	ok	not_mentioned	released	unavailable
Haiku 5.5	imcs21	calibration	10107037	symptom_279	10107037	0.0005111	2.490692208055407	not_mentioned		not_mentioned	correct	ok	not_mentioned	released	unavailable
Haiku 5.5	imcs21	calibration	10107037	symptom_280	10107037	0.0005111	2.490692208055407	not_mentioned		not_mentioned	correct	ok	not_mentioned	released	unavailable
Haiku 5.5	imcs21	calibration	10107037	symptom_281	10107037	0.0005111	2.490692208055407	not_mentioned		not_mentioned	correct	ok	not_mentioned	released	unavailable
Haiku 5.5	imcs21	calibration	10107037	symptom_282	10107037	0.0005111	2.490692208055407	not_mentioned		not_mentioned	correct	ok	not_mentioned	released	unavailable
Haiku 5.5	imcs21	calibration	10107037	symptom_283	10107037	0.0005111	2.490692208055407	not_mentioned		not_mentioned	correct	ok	not_mentioned	released	unavailable
Haiku 5.5	imcs21	calibration	10107037	symptom_284	10107037	0.0005111	2.490692208055407	not_mentioned		not_mentioned	correct	ok	not_mentioned	released	unavailable
Haiku 5.5	imcs21	calibration	10107037	symptom_285	10107037	0.0005111	2.490692208055407	not_mentioned		not_mentioned	correct	ok	not_mentioned	released	unavailable
Haiku 5.5	imcs21	calibration	10107037	symptom_286	10107037	0.0005111	2.490692208055407	not_mentioned		not_mentioned	correct	ok	not_mentioned	released	unavailable
Haiku 5.5	imcs21	calibration	10107037	symptom_287	10107037	0.0005111	2.490692208055407	not_mentioned		not_mentioned	correct	ok	not_mentioned	released	unavailable
Haiku 5.5	imcs21	calibration	10107037	symptom_288	10107037	0.0005111	2.490692208055407	not_mentioned		not_mentioned	correct	ok	not_mentioned	released	unavailable
Haiku 5.5	imcs21	calibration	10107037	symptom_289	10107037	0.0005111	2.490692208055407	not_mentioned		not_mentioned	correct	ok	not_mentioned	released	unavailable
Haiku 5.5	imcs21	calibration	10107037	symptom_290	10107037	0.0005111	2.490692208055407	not_mentioned		not_mentioned	correct	ok	not_mentioned	released	unavailable
Haiku 5.5	imcs21	calibration	10107037	symptom_291	10107037	0.0005111	2.490692208055407	not_mentioned		not_mentioned	correct	ok	not_mentioned	released	unavailable
Haiku 5.5	imcs21	calibration	10107037	symptom_292	10107037	0.0005111	2.490692208055407	not_mentioned		not_mentioned	correct	ok	not_mentioned	released	unavailable
Haiku 5.5	imcs21	calibration	10107037	symptom_293	10107037	0.0005111	2.490692208055407	not_mentioned		not_mentioned	correct	ok	not_mentioned	released	unavailable
Haiku 5.5	imcs21	calibration	10107037	symptom_294	10107037	0.0005111	2.490692208055407	not_mentioned		not_mentioned	correct	ok	not_mentioned	released	unavailable
Haiku 5.5	imcs21	calibration	10107037	symptom_295	10107037	0.0005111	2.490692208055407	not_mentioned		not_mentioned	correct	ok	not_mentioned	released	unavailable
Haiku 5.5	imcs21	calibration	10107037	symptom_296	10107037	0.0005111	2.490692208055407	not_mentioned		not_mentioned	correct	ok	not_mentioned	released	unavailable
Haiku 5.5	imcs21	calibration	10107037	symptom_297	10107037	0.0005111	2.490692208055407	not_mentioned		not_mentioned	correct	ok	not_mentioned	released	unavailable
Haiku 5.5	imcs21	calibration	10107037	symptom_298	10107037	0.0005111	2.490692208055407	not_mentioned		not_mentioned	correct	ok	not_mentioned	released	unavailable
Haiku 5.5	imcs21	calibration	10107037	symptom_299	10107037	0.0005111	2.490692208055407	not_mentioned		not_mentioned	correct	ok	not_mentioned	released	unavailable
Haiku 5.5	imcs21	calibration	10107037	symptom_300	10107037	0.0005111	2.490692208055407	not_mentioned		not_mentioned	correct	ok	not_mentioned	released	unavailable
Haiku 5.5	imcs21	calibration	10107037	symptom_301	10107037	0.0005111	2.490692208055407	not_mentioned		not_mentioned	correct	ok	not_mentioned	released	unavailable
Haiku 5.5	imcs21	calibration	10107037	symptom_302	10107037	0.0005111	2.490692208055407	not_mentioned		not_mentioned	correct	ok	not_mentioned	released	unavailable
Haiku 5.5	imcs21	calibration	10107037	symptom_303	10107037	0.0005111	2.490692208055407	not_mentioned		not_mentioned	correct	ok	not_mentioned	released	unavailable
Haiku 5.5	imcs21	calibration	10107037	symptom_304	10107037	0.0005111	2.490692208055407	not_mentioned		not_mentioned	correct	ok	not_mentioned	released	unavailable
Haiku 5.5	imcs21	calibration	10107037	symptom_305	10107037	0.0005111	2.490692208055407	not_mentioned		not_mentioned	correct	ok	not_mentioned	released	unavailable
Haiku 5.5	imcs21	calibration	10107037	symptom_306	10107037	0.0005111	2.490692208055407	not_mentioned		not_mentioned	correct	ok	not_mentioned	released	unavailable
Haiku 5.5	imcs21	calibration	10107037	symptom_307	10107037	0.0005111	2.490692208055407	not_mentioned		not_mentioned	correct	ok	not_mentioned	released	unavailable
Haiku 5.5	imcs21	calibration	10107037	symptom_308	10107037	0.0005111	2.490692208055407	not_mentioned		not_mentioned	correct	ok	not_mentioned	released	unavailable
Haiku 5.5	imcs21	calibration	10107037	symptom_309	10107037	0.0005111	2.490692208055407	not_mentioned		not_mentioned	correct	ok	not_mentioned	released	unavailable
Haiku 5.5	imcs21	calibration	10107037	symptom_310	10107037	0.0005111	2.490692208055407	not_mentioned		not_mentioned	correct	ok	not_mentioned	released	unavailable
Haiku 5.5	imcs21	calibration	10107037	symptom_311	10107037	0.0005111	2.490692208055407	not_mentioned		not_mentioned	correct	ok	not_mentioned	released	unavailable
Haiku 5.5	imcs21	calibration	10107037	symptom_312	10107037	0.0005111	2.490692208055407	not_mentioned		not_mentioned	correct	ok	not_mentioned	released	unavailable
Haiku 5.5	imcs21	calibration	10107037	symptom_313	10107037	0.0005111	2.490692208055407	not_mentioned		not_mentioned	correct	ok	not_mentioned	released	unavailable
Haiku 5.5	imcs21	calibration	10107037	symptom_314	10107037	0.0005111	2.490692208055407	not_mentioned		not_mentioned	correct	ok	not_mentioned	released	unavailable
Haiku 5.5	imcs21	calibration	10107037	symptom_315	10107037	0.0005111	2.490692208055407	not_mentioned		not_mentioned	correct	ok	not_mentioned	released	unavailable
Haiku 5.5	imcs21	calibration	10107037	symptom_316	10107037	0.0005111	2.490692208055407	not_mentioned		not_mentioned	correct	ok	not_mentioned	released	unavailable
Haiku 5.5	imcs21	calibration	10107037	symptom_317	10107037	0.0005111	2.490692208055407	not_mentioned		not_mentioned	correct	ok	not_mentioned	released	unavailable
Haiku 5.5	imcs21	calibration	10107037	symptom_318	10107037	0.0005111	2.490692208055407	not_mentioned		not_mentioned	correct	ok	not_mentioned	released	unavailable
Haiku 5.5	imcs21	calibration	10107037	symptom_319	10107037	0.0005111	2.490692208055407	not_mentioned		not_mentioned	correct	ok	not_mentioned	released	unavailable
Haiku 5.5	imcs21	calibration	10107037	symptom_320	10107037	0.0005111	2.490692208055407	not_mentioned		not_mentioned	correct	ok	not_mentioned	released	unavailable
Haiku 5.5	imcs21	calibration	10107037	symptom_321	10107037	0.0005111	2.490692208055407	not_mentioned		not_mentioned	correct	ok	not_mentioned	released	unavailable
Haiku 5.5	imcs21	calibration	10107037	symptom_322	10107037	0.0005111	2.490692208055407	not_mentioned		not_mentioned	correct	ok	not_mentioned	released	unavailable
Haiku 5.5	imcs21	calibration	10107037	symptom_323	10107037	0.0005111	2.490692208055407	not_mentioned		not_mentioned	correct	ok	not_mentioned	released	unavailable
Haiku 5.5	imcs21	calibration	10107037	symptom_324	10107037	0.0005111	2.490692208055407	not_mentioned		not_mentioned	correct	ok	not_mentioned	released	unavailable
Haiku 5.5	imcs21	calibration	10107037	symptom_325	10107037	0.0005111	2.490692208055407	not_mentioned		not_mentioned	correct	ok	not_mentioned	released	unavailable
Haiku 5.5	imcs21	calibration	10107037	symptom_326	10107037	0.0005111	2.490692208055407	not_mentioned		not_mentioned	correct	ok	not_mentioned	released	unavailable
Haiku 5.5	imcs21	calibration	10107037	symptom_327	10107037	0.0005111	2.490692208055407	not_mentioned		not_mentioned	correct	ok	not_mentioned	released	unavailable
Haiku 5.5	imcs21	calibration	10107037	symptom_328	10107037	0.0005111	2.490692208055407	not_mentioned		not_mentioned	correct	ok	not_mentioned	released	unavailable
