## Supplementary material for "Evaluation of System One Models on Biomedical Texts": Experiment Results: experiment-results.csv (part 62 of 409)

model	dataset	split	case_id	field	source_cluster	case_cost_usd	case_latency_s	prediction	confidence	true_label	adjudication	status	released_label	reference_source	confidence_source	clean_case_id	case_role	error_probability
Haiku 5.5	imcs21	calibration	10107037	symptom_329	10107037	0.0005111	2.490692208055407	not_mentioned		not_mentioned	correct	ok	not_mentioned	released	unavailable
Haiku 5.5	imcs21	calibration	10107037	symptom_330	10107037	0.0005111	2.490692208055407	not_mentioned		not_mentioned	correct	ok	not_mentioned	released	unavailable
Haiku 5.5	imcs21	calibration	10107270	symptom_000	10107270	0.0009527	5.348373542074114	not_mentioned		not_mentioned	correct	ok	not_mentioned	released	unavailable
Haiku 5.5	imcs21	calibration	10107270	symptom_001	10107270	0.0009527	5.348373542074114	positive	0.95	positive	correct	ok	positive	released	reported_percentage
Haiku 5.5	imcs21	calibration	10107270	symptom_002	10107270	0.0009527	5.348373542074114	not_mentioned		not_mentioned	correct	ok	not_mentioned	released	unavailable
Haiku 5.5	imcs21	calibration	10107270	symptom_003	10107270	0.0009527	5.348373542074114	positive	0.92	positive	correct	ok	positive	released	reported_percentage
Haiku 5.5	imcs21	calibration	10107270	symptom_004	10107270	0.0009527	5.348373542074114	not_mentioned		not_mentioned	correct	ok	not_mentioned	released	unavailable
Haiku 5.5	imcs21	calibration	10107270	symptom_005	10107270	0.0009527	5.348373542074114	not_mentioned		not_mentioned	correct	ok	not_mentioned	released	unavailable
Haiku 5.5	imcs21	calibration	10107270	symptom_006	10107270	0.0009527	5.348373542074114	positive	0.7	uncertain	incorrect	ok	uncertain	released	reported_percentage
Haiku 5.5	imcs21	calibration	10107270	symptom_007	10107270	0.0009527	5.348373542074114	not_mentioned		positive	incorrect	ok	positive	released	unavailable
Haiku 5.5	imcs21	calibration	10107270	symptom_008	10107270	0.0009527	5.348373542074114	not_mentioned		not_mentioned	correct	ok	not_mentioned	released	unavailable
Haiku 5.5	imcs21	calibration	10107270	symptom_009	10107270	0.0009527	5.348373542074114	positive	0.8	positive	correct	ok	positive	released	reported_percentage
Haiku 5.5	imcs21	calibration	10107270	symptom_010	10107270	0.0009527	5.348373542074114	not_mentioned		not_mentioned	correct	ok	not_mentioned	released	unavailable
Haiku 5.5	imcs21	calibration	10107270	symptom_011	10107270	0.0009527	5.348373542074114	not_mentioned		not_mentioned	correct	ok	not_mentioned	released	unavailable
Haiku 5.5	imcs21	calibration	10107270	symptom_012	10107270	0.0009527	5.348373542074114	not_mentioned		not_mentioned	correct	ok	not_mentioned	released	unavailable
Haiku 5.5	imcs21	calibration	10107270	symptom_013	10107270	0.0009527	5.348373542074114	not_mentioned		not_mentioned	correct	ok	not_mentioned	released	unavailable
Haiku 5.5	imcs21	calibration	10107270	symptom_014	10107270	0.0009527	5.348373542074114	uncertain	0.65	uncertain	correct	ok	uncertain	released	reported_percentage
Haiku 5.5	imcs21	calibration	10107270	symptom_015	10107270	0.0009527	5.348373542074114	not_mentioned		not_mentioned	correct	ok	not_mentioned	released	unavailable
Haiku 5.5	imcs21	calibration	10107270	symptom_016	10107270	0.0009527	5.348373542074114	not_mentioned		not_mentioned	correct	ok	not_mentioned	released	unavailable
Haiku 5.5	imcs21	calibration	10107270	symptom_017	10107270	0.0009527	5.348373542074114	not_mentioned		not_mentioned	correct	ok	not_mentioned	released	unavailable
Haiku 5.5	imcs21	calibration	10107270	symptom_018	10107270	0.0009527	5.348373542074114	positive	0.65	uncertain	incorrect	ok	uncertain	released	reported_percentage
Haiku 5.5	imcs21	calibration	10107270	symptom_019	10107270	0.0009527	5.348373542074114	not_mentioned		not_mentioned	correct	ok	not_mentioned	released	unavailable
Haiku 5.5	imcs21	calibration	10107270	symptom_020	10107270	0.0009527	5.348373542074114	not_mentioned		not_mentioned	correct	ok	not_mentioned	released	unavailable
Haiku 5.5	imcs21	calibration	10107270	symptom_021	10107270	0.0009527	5.348373542074114	not_mentioned		positive	incorrect	ok	positive	released	unavailable
Haiku 5.5	imcs21	calibration	10107270	symptom_022	10107270	0.0009527	5.348373542074114	not_mentioned		not_mentioned	correct	ok	not_mentioned	released	unavailable
Haiku 5.5	imcs21	calibration	10107270	symptom_023	10107270	0.0009527	5.348373542074114	not_mentioned		not_mentioned	correct	ok	not_mentioned	released	unavailable
Haiku 5.5	imcs21	calibration	10107270	symptom_024	10107270	0.0009527	5.348373542074114	not_mentioned		not_mentioned	correct	ok	not_mentioned	released	unavailable
Haiku 5.5	imcs21	calibration	10107270	symptom_025	10107270	0.0009527	5.348373542074114	not_mentioned		not_mentioned	correct	ok	not_mentioned	released	unavailable
Haiku 5.5	imcs21	calibration	10107270	symptom_026	10107270	0.0009527	5.348373542074114	not_mentioned		not_mentioned	correct	ok	not_mentioned	released	unavailable
Haiku 5.5	imcs21	calibration	10107270	symptom_027	10107270	0.0009527	5.348373542074114	not_mentioned		not_mentioned	correct	ok	not_mentioned	released	unavailable
Haiku 5.5	imcs21	calibration	10107270	symptom_028	10107270	0.0009527	5.348373542074114	not_mentioned		uncertain	incorrect	ok	uncertain	released	unavailable
Haiku 5.5	imcs21	calibration	10107270	symptom_029	10107270	0.0009527	5.348373542074114	not_mentioned		not_mentioned	correct	ok	not_mentioned	released	unavailable
Haiku 5.5	imcs21	calibration	10107270	symptom_030	10107270	0.0009527	5.348373542074114	not_mentioned		not_mentioned	correct	ok	not_mentioned	released	unavailable
Haiku 5.5	imcs21	calibration	10107270	symptom_031	10107270	0.0009527	5.348373542074114	not_mentioned		uncertain	incorrect	ok	uncertain	released	unavailable
Haiku 5.5	imcs21	calibration	10107270	symptom_032	10107270	0.0009527	5.348373542074114	not_mentioned		not_mentioned	correct	ok	not_mentioned	released	unavailable
Haiku 5.5	imcs21	calibration	10107270	symptom_033	10107270	0.0009527	5.348373542074114	positive	0.75	positive	correct	ok	positive	released	reported_percentage
Haiku 5.5	imcs21	calibration	10107270	symptom_034	10107270	0.0009527	5.348373542074114	not_mentioned		not_mentioned	correct	ok	not_mentioned	released	unavailable
Haiku 5.5	imcs21	calibration	10107270	symptom_035	10107270	0.0009527	5.348373542074114	uncertain	0.7	uncertain	correct	ok	uncertain	released	reported_percentage
Haiku 5.5	imcs21	calibration	10107270	symptom_036	10107270	0.0009527	5.348373542074114	not_mentioned		not_mentioned	correct	ok	not_mentioned	released	unavailable
Haiku 5.5	imcs21	calibration	10107270	symptom_037	10107270	0.0009527	5.348373542074114	not_mentioned		not_mentioned	correct	ok	not_mentioned	released	unavailable
Haiku 5.5	imcs21	calibration	10107270	symptom_038	10107270	0.0009527	5.348373542074114	not_mentioned		not_mentioned	correct	ok	not_mentioned	released	unavailable
Haiku 5.5	imcs21	calibration	10107270	symptom_039	10107270	0.0009527	5.348373542074114	not_mentioned		not_mentioned	correct	ok	not_mentioned	released	unavailable
Haiku 5.5	imcs21	calibration	10107270	symptom_040	10107270	0.0009527	5.348373542074114	not_mentioned		not_mentioned	correct	ok	not_mentioned	released	unavailable
Haiku 5.5	imcs21	calibration	10107270	symptom_041	10107270	0.0009527	5.348373542074114	not_mentioned		not_mentioned	correct	ok	not_mentioned	released	unavailable
Haiku 5.5	imcs21	calibration	10107270	symptom_042	10107270	0.0009527	5.348373542074114	not_mentioned		not_mentioned	correct	ok	not_mentioned	released	unavailable
Haiku 5.5	imcs21	calibration	10107270	symptom_043	10107270	0.0009527	5.348373542074114	not_mentioned		not_mentioned	correct	ok	not_mentioned	released	unavailable
Haiku 5.5	imcs21	calibration	10107270	symptom_044	10107270	0.0009527	5.348373542074114	not_mentioned		not_mentioned	correct	ok	not_mentioned	released	unavailable
Haiku 5.5	imcs21	calibration	10107270	symptom_045	10107270	0.0009527	5.348373542074114	not_mentioned		uncertain	incorrect	ok	uncertain	released	unavailable
Haiku 5.5	imcs21	calibration	10107270	symptom_046	10107270	0.0009527	5.348373542074114	not_mentioned		not_mentioned	correct	ok	not_mentioned	released	unavailable
Haiku 5.5	imcs21	calibration	10107270	symptom_047	10107270	0.0009527	5.348373542074114	not_mentioned		not_mentioned	correct	ok	not_mentioned	released	unavailable
Haiku 5.5	imcs21	calibration	10107270	symptom_048	10107270	0.0009527	5.348373542074114	not_mentioned		not_mentioned	correct	ok	not_mentioned	released	unavailable
Haiku 5.5	imcs21	calibration	10107270	symptom_049	10107270	0.0009527	5.348373542074114	not_mentioned		not_mentioned	correct	ok	not_mentioned	released	unavailable
Haiku 5.5	imcs21	calibration	10107270	symptom_050	10107270	0.0009527	5.348373542074114	not_mentioned		not_mentioned	correct	ok	not_mentioned	released	unavailable
Haiku 5.5	imcs21	calibration	10107270	symptom_051	10107270	0.0009527	5.348373542074114	uncertain	0.6	uncertain	correct	ok	uncertain	released	reported_percentage
Haiku 5.5	imcs21	calibration	10107270	symptom_052	10107270	0.0009527	5.348373542074114	not_mentioned		not_mentioned	correct	ok	not_mentioned	released	unavailable
Haiku 5.5	imcs21	calibration	10107270	symptom_053	10107270	0.0009527	5.348373542074114	not_mentioned		not_mentioned	correct	ok	not_mentioned	released	unavailable
Haiku 5.5	imcs21	calibration	10107270	symptom_054	10107270	0.0009527	5.348373542074114	not_mentioned		not_mentioned	correct	ok	not_mentioned	released	unavailable
Haiku 5.5	imcs21	calibration	10107270	symptom_055	10107270	0.0009527	5.348373542074114	not_mentioned		not_mentioned	correct	ok	not_mentioned	released	unavailable
Haiku 5.5	imcs21	calibration	10107270	symptom_056	10107270	0.0009527	5.348373542074114	not_mentioned		not_mentioned	correct	ok	not_mentioned	released	unavailable
Haiku 5.5	imcs21	calibration	10107270	symptom_057	10107270	0.0009527	5.348373542074114	not_mentioned		uncertain	incorrect	ok	uncertain	released	unavailable
Haiku 5.5	imcs21	calibration	10107270	symptom_058	10107270	0.0009527	5.348373542074114	not_mentioned		not_mentioned	correct	ok	not_mentioned	released	unavailable
Haiku 5.5	imcs21	calibration	10107270	symptom_059	10107270	0.0009527	5.348373542074114	not_mentioned		positive	incorrect	ok	positive	released	unavailable
Haiku 5.5	imcs21	calibration	10107270	symptom_060	10107270	0.0009527	5.348373542074114	not_mentioned		not_mentioned	correct	ok	not_mentioned	released	unavailable
Haiku 5.5	imcs21	calibration	10107270	symptom_061	10107270	0.0009527	5.348373542074114	not_mentioned		not_mentioned	correct	ok	not_mentioned	released	unavailable
Haiku 5.5	imcs21	calibration	10107270	symptom_062	10107270	0.0009527	5.348373542074114	not_mentioned		not_mentioned	correct	ok	not_mentioned	released	unavailable
Haiku 5.5	imcs21	calibration	10107270	symptom_063	10107270	0.0009527	5.348373542074114	not_mentioned		not_mentioned	correct	ok	not_mentioned	released	unavailable
Haiku 5.5	imcs21	calibration	10107270	symptom_064	10107270	0.0009527	5.348373542074114	not_mentioned		not_mentioned	correct	ok	not_mentioned	released	unavailable
Haiku 5.5	imcs21	calibration	10107270	symptom_065	10107270	0.0009527	5.348373542074114	not_mentioned		not_mentioned	correct	ok	not_mentioned	released	unavailable
Haiku 5.5	imcs21	calibration	10107270	symptom_066	10107270	0.0009527	5.348373542074114	not_mentioned		not_mentioned	correct	ok	not_mentioned	released	unavailable
Haiku 5.5	imcs21	calibration	10107270	symptom_067	10107270	0.0009527	5.348373542074114	not_mentioned		not_mentioned	correct	ok	not_mentioned	released	unavailable
Haiku 5.5	imcs21	calibration	10107270	symptom_068	10107270	0.0009527	5.348373542074114	not_mentioned		not_mentioned	correct	ok	not_mentioned	released	unavailable
Haiku 5.5	imcs21	calibration	10107270	symptom_069	10107270	0.0009527	5.348373542074114	not_mentioned		not_mentioned	correct	ok	not_mentioned	released	unavailable
Haiku 5.5	imcs21	calibration	10107270	symptom_070	10107270	0.0009527	5.348373542074114	not_mentioned		not_mentioned	correct	ok	not_mentioned	released	unavailable
Haiku 5.5	imcs21	calibration	10107270	symptom_071	10107270	0.0009527	5.348373542074114	not_mentioned		not_mentioned	correct	ok	not_mentioned	released	unavailable
Haiku 5.5	imcs21	calibration	10107270	symptom_072	10107270	0.0009527	5.348373542074114	not_mentioned		not_mentioned	correct	ok	not_mentioned	released	unavailable
Haiku 5.5	imcs21	calibration	10107270	symptom_073	10107270	0.0009527	5.348373542074114	not_mentioned		not_mentioned	correct	ok	not_mentioned	released	unavailable
Haiku 5.5	imcs21	calibration	10107270	symptom_074	10107270	0.0009527	5.348373542074114	not_mentioned		not_mentioned	correct	ok	not_mentioned	released	unavailable
Haiku 5.5	imcs21	calibration	10107270	symptom_075	10107270	0.0009527	5.348373542074114	not_mentioned		not_mentioned	correct	ok	not_mentioned	released	unavailable
Haiku 5.5	imcs21	calibration	10107270	symptom_076	10107270	0.0009527	5.348373542074114	not_mentioned		uncertain	incorrect	ok	uncertain	released	unavailable
Haiku 5.5	imcs21	calibration	10107270	symptom_077	10107270	0.0009527	5.348373542074114	not_mentioned		not_mentioned	correct	ok	not_mentioned	released	unavailable
Haiku 5.5	imcs21	calibration	10107270	symptom_078	10107270	0.0009527	5.348373542074114	not_mentioned		not_mentioned	correct	ok	not_mentioned	released	unavailable
Haiku 5.5	imcs21	calibration	10107270	symptom_079	10107270	0.0009527	5.348373542074114	not_mentioned		not_mentioned	correct	ok	not_mentioned	released	unavailable
Haiku 5.5	imcs21	calibration	10107270	symptom_080	10107270	0.0009527	5.348373542074114	not_mentioned		not_mentioned	correct	ok	not_mentioned	released	unavailable
Haiku 5.5	imcs21	calibration	10107270	symptom_081	10107270	0.0009527	5.348373542074114	not_mentioned		not_mentioned	correct	ok	not_mentioned	released	unavailable
Haiku 5.5	imcs21	calibration	10107270	symptom_082	10107270	0.0009527	5.348373542074114	not_mentioned		not_mentioned	correct	ok	not_mentioned	released	unavailable
Haiku 5.5	imcs21	calibration	10107270	symptom_083	10107270	0.0009527	5.348373542074114	not_mentioned		not_mentioned	correct	ok	not_mentioned	released	unavailable
Haiku 5.5	imcs21	calibration	10107270	symptom_084	10107270	0.0009527	5.348373542074114	not_mentioned		not_mentioned	correct	ok	not_mentioned	released	unavailable
Haiku 5.5	imcs21	calibration	10107270	symptom_085	10107270	0.0009527	5.348373542074114	not_mentioned		not_mentioned	correct	ok	not_mentioned	released	unavailable
Haiku 5.5	imcs21	calibration	10107270	symptom_086	10107270	0.0009527	5.348373542074114	not_mentioned		not_mentioned	correct	ok	not_mentioned	released	unavailable
Haiku 5.5	imcs21	calibration	10107270	symptom_087	10107270	0.0009527	5.348373542074114	not_mentioned		not_mentioned	correct	ok	not_mentioned	released	unavailable
Haiku 5.5	imcs21	calibration	10107270	symptom_088	10107270	0.0009527	5.348373542074114	not_mentioned		not_mentioned	correct	ok	not_mentioned	released	unavailable
Haiku 5.5	imcs21	calibration	10107270	symptom_089	10107270	0.0009527	5.348373542074114	not_mentioned		not_mentioned	correct	ok	not_mentioned	released	unavailable
Haiku 5.5	imcs21	calibration	10107270	symptom_090	10107270	0.0009527	5.348373542074114	not_mentioned		not_mentioned	correct	ok	not_mentioned	released	unavailable
Haiku 5.5	imcs21	calibration	10107270	symptom_091	10107270	0.0009527	5.348373542074114	not_mentioned		not_mentioned	correct	ok	not_mentioned	released	unavailable
Haiku 5.5	imcs21	calibration	10107270	symptom_092	10107270	0.0009527	5.348373542074114	not_mentioned		not_mentioned	correct	ok	not_mentioned	released	unavailable
Haiku 5.5	imcs21	calibration	10107270	symptom_093	10107270	0.0009527	5.348373542074114	not_mentioned		not_mentioned	correct	ok	not_mentioned	released	unavailable
Haiku 5.5	imcs21	calibration	10107270	symptom_094	10107270	0.0009527	5.348373542074114	not_mentioned		not_mentioned	correct	ok	not_mentioned	released	unavailable
Haiku 5.5	imcs21	calibration	10107270	symptom_095	10107270	0.0009527	5.348373542074114	not_mentioned		not_mentioned	correct	ok	not_mentioned	released	unavailable
Haiku 5.5	imcs21	calibration	10107270	symptom_096	10107270	0.0009527	5.348373542074114	not_mentioned		not_mentioned	correct	ok	not_mentioned	released	unavailable
Haiku 5.5	imcs21	calibration	10107270	symptom_097	10107270	0.0009527	5.348373542074114	not_mentioned		not_mentioned	correct	ok	not_mentioned	released	unavailable
Haiku 5.5	imcs21	calibration	10107270	symptom_098	10107270	0.0009527	5.348373542074114	not_mentioned		not_mentioned	correct	ok	not_mentioned	released	unavailable
Haiku 5.5	imcs21	calibration	10107270	symptom_099	10107270	0.0009527	5.348373542074114	not_mentioned		not_mentioned	correct	ok	not_mentioned	released	unavailable
Haiku 5.5	imcs21	calibration	10107270	symptom_100	10107270	0.0009527	5.348373542074114	not_mentioned		not_mentioned	correct	ok	not_mentioned	released	unavailable
Haiku 5.5	imcs21	calibration	10107270	symptom_101	10107270	0.0009527	5.348373542074114	not_mentioned		not_mentioned	correct	ok	not_mentioned	released	unavailable
Haiku 5.5	imcs21	calibration	10107270	symptom_102	10107270	0.0009527	5.348373542074114	not_mentioned		not_mentioned	correct	ok	not_mentioned	released	unavailable
Haiku 5.5	imcs21	calibration	10107270	symptom_103	10107270	0.0009527	5.348373542074114	not_mentioned		not_mentioned	correct	ok	not_mentioned	released	unavailable
Haiku 5.5	imcs21	calibration	10107270	symptom_104	10107270	0.0009527	5.348373542074114	not_mentioned		not_mentioned	correct	ok	not_mentioned	released	unavailable
Haiku 5.5	imcs21	calibration	10107270	symptom_105	10107270	0.0009527	5.348373542074114	not_mentioned		not_mentioned	correct	ok	not_mentioned	released	unavailable
Haiku 5.5	imcs21	calibration	10107270	symptom_106	10107270	0.0009527	5.348373542074114	not_mentioned		not_mentioned	correct	ok	not_mentioned	released	unavailable
Haiku 5.5	imcs21	calibration	10107270	symptom_107	10107270	0.0009527	5.348373542074114	not_mentioned		not_mentioned	correct	ok	not_mentioned	released	unavailable
Haiku 5.5	imcs21	calibration	10107270	symptom_108	10107270	0.0009527	5.348373542074114	not_mentioned		not_mentioned	correct	ok	not_mentioned	released	unavailable
Haiku 5.5	imcs21	calibration	10107270	symptom_109	10107270	0.0009527	5.348373542074114	not_mentioned		not_mentioned	correct	ok	not_mentioned	released	unavailable
Haiku 5.5	imcs21	calibration	10107270	symptom_110	10107270	0.0009527	5.348373542074114	not_mentioned		not_mentioned	correct	ok	not_mentioned	released	unavailable
Haiku 5.5	imcs21	calibration	10107270	symptom_111	10107270	0.0009527	5.348373542074114	not_mentioned		not_mentioned	correct	ok	not_mentioned	released	unavailable
Haiku 5.5	imcs21	calibration	10107270	symptom_112	10107270	0.0009527	5.348373542074114	not_mentioned		not_mentioned	correct	ok	not_mentioned	released	unavailable
Haiku 5.5	imcs21	calibration	10107270	symptom_113	10107270	0.0009527	5.348373542074114	not_mentioned		not_mentioned	correct	ok	not_mentioned	released	unavailable
Haiku 5.5	imcs21	calibration	10107270	symptom_114	10107270	0.0009527	5.348373542074114	not_mentioned		not_mentioned	correct	ok	not_mentioned	released	unavailable
Haiku 5.5	imcs21	calibration	10107270	symptom_115	10107270	0.0009527	5.348373542074114	not_mentioned		not_mentioned	correct	ok	not_mentioned	released	unavailable
Haiku 5.5	imcs21	calibration	10107270	symptom_116	10107270	0.0009527	5.348373542074114	not_mentioned		not_mentioned	correct	ok	not_mentioned	released	unavailable
Haiku 5.5	imcs21	calibration	10107270	symptom_117	10107270	0.0009527	5.348373542074114	not_mentioned		not_mentioned	correct	ok	not_mentioned	released	unavailable
Haiku 5.5	imcs21	calibration	10107270	symptom_118	10107270	0.0009527	5.348373542074114	not_mentioned		not_mentioned	correct	ok	not_mentioned	released	unavailable
Haiku 5.5	imcs21	calibration	10107270	symptom_119	10107270	0.0009527	5.348373542074114	not_mentioned		not_mentioned	correct	ok	not_mentioned	released	unavailable
Haiku 5.5	imcs21	calibration	10107270	symptom_120	10107270	0.0009527	5.348373542074114	not_mentioned		not_mentioned	correct	ok	not_mentioned	released	unavailable
Haiku 5.5	imcs21	calibration	10107270	symptom_121	10107270	0.0009527	5.348373542074114	not_mentioned		not_mentioned	correct	ok	not_mentioned	released	unavailable
Haiku 5.5	imcs21	calibration	10107270	symptom_122	10107270	0.0009527	5.348373542074114	not_mentioned		not_mentioned	correct	ok	not_mentioned	released	unavailable
Haiku 5.5	imcs21	calibration	10107270	symptom_123	10107270	0.0009527	5.348373542074114	not_mentioned		not_mentioned	correct	ok	not_mentioned	released	unavailable
Haiku 5.5	imcs21	calibration	10107270	symptom_124	10107270	0.0009527	5.348373542074114	not_mentioned		not_mentioned	correct	ok	not_mentioned	released	unavailable
Haiku 5.5	imcs21	calibration	10107270	symptom_125	10107270	0.0009527	5.348373542074114	not_mentioned		not_mentioned	correct	ok	not_mentioned	released	unavailable
Haiku 5.5	imcs21	calibration	10107270	symptom_126	10107270	0.0009527	5.348373542074114	not_mentioned		not_mentioned	correct	ok	not_mentioned	released	unavailable
Haiku 5.5	imcs21	calibration	10107270	symptom_127	10107270	0.0009527	5.348373542074114	not_mentioned		not_mentioned	correct	ok	not_mentioned	released	unavailable
Haiku 5.5	imcs21	calibration	10107270	symptom_128	10107270	0.0009527	5.348373542074114	not_mentioned		not_mentioned	correct	ok	not_mentioned	released	unavailable
Haiku 5.5	imcs21	calibration	10107270	symptom_129	10107270	0.0009527	5.348373542074114	not_mentioned		not_mentioned	correct	ok	not_mentioned	released	unavailable
Haiku 5.5	imcs21	calibration	10107270	symptom_130	10107270	0.0009527	5.348373542074114	not_mentioned		not_mentioned	correct	ok	not_mentioned	released	unavailable
Haiku 5.5	imcs21	calibration	10107270	symptom_131	10107270	0.0009527	5.348373542074114	not_mentioned		not_mentioned	correct	ok	not_mentioned	released	unavailable
Haiku 5.5	imcs21	calibration	10107270	symptom_132	10107270	0.0009527	5.348373542074114	not_mentioned		not_mentioned	correct	ok	not_mentioned	released	unavailable
Haiku 5.5	imcs21	calibration	10107270	symptom_133	10107270	0.0009527	5.348373542074114	not_mentioned		not_mentioned	correct	ok	not_mentioned	released	unavailable
Haiku 5.5	imcs21	calibration	10107270	symptom_134	10107270	0.0009527	5.348373542074114	not_mentioned		not_mentioned	correct	ok	not_mentioned	released	unavailable
Haiku 5.5	imcs21	calibration	10107270	symptom_135	10107270	0.0009527	5.348373542074114	not_mentioned		not_mentioned	correct	ok	not_mentioned	released	unavailable
Haiku 5.5	imcs21	calibration	10107270	symptom_136	10107270	0.0009527	5.348373542074114	not_mentioned		not_mentioned	correct	ok	not_mentioned	released	unavailable
Haiku 5.5	imcs21	calibration	10107270	symptom_137	10107270	0.0009527	5.348373542074114	not_mentioned		not_mentioned	correct	ok	not_mentioned	released	unavailable
Haiku 5.5	imcs21	calibration	10107270	symptom_138	10107270	0.0009527	5.348373542074114	not_mentioned		not_mentioned	correct	ok	not_mentioned	released	unavailable
Haiku 5.5	imcs21	calibration	10107270	symptom_139	10107270	0.0009527	5.348373542074114	not_mentioned		not_mentioned	correct	ok	not_mentioned	released	unavailable
Haiku 5.5	imcs21	calibration	10107270	symptom_140	10107270	0.0009527	5.348373542074114	not_mentioned		not_mentioned	correct	ok	not_mentioned	released	unavailable
Haiku 5.5	imcs21	calibration	10107270	symptom_141	10107270	0.0009527	5.348373542074114	not_mentioned		not_mentioned	correct	ok	not_mentioned	released	unavailable
Haiku 5.5	imcs21	calibration	10107270	symptom_142	10107270	0.0009527	5.348373542074114	not_mentioned		not_mentioned	correct	ok	not_mentioned	released	unavailable
Haiku 5.5	imcs21	calibration	10107270	symptom_143	10107270	0.0009527	5.348373542074114	not_mentioned		not_mentioned	correct	ok	not_mentioned	released	unavailable
Haiku 5.5	imcs21	calibration	10107270	symptom_144	10107270	0.0009527	5.348373542074114	not_mentioned		not_mentioned	correct	ok	not_mentioned	released	unavailable
Haiku 5.5	imcs21	calibration	10107270	symptom_145	10107270	0.0009527	5.348373542074114	not_mentioned		not_mentioned	correct	ok	not_mentioned	released	unavailable
Haiku 5.5	imcs21	calibration	10107270	symptom_146	10107270	0.0009527	5.348373542074114	not_mentioned		not_mentioned	correct	ok	not_mentioned	released	unavailable
Haiku 5.5	imcs21	calibration	10107270	symptom_147	10107270	0.0009527	5.348373542074114	not_mentioned		not_mentioned	correct	ok	not_mentioned	released	unavailable
Haiku 5.5	imcs21	calibration	10107270	symptom_148	10107270	0.0009527	5.348373542074114	not_mentioned		not_mentioned	correct	ok	not_mentioned	released	unavailable
Haiku 5.5	imcs21	calibration	10107270	symptom_149	10107270	0.0009527	5.348373542074114	not_mentioned		not_mentioned	correct	ok	not_mentioned	released	unavailable
Haiku 5.5	imcs21	calibration	10107270	symptom_150	10107270	0.0009527	5.348373542074114	not_mentioned		not_mentioned	correct	ok	not_mentioned	released	unavailable
Haiku 5.5	imcs21	calibration	10107270	symptom_151	10107270	0.0009527	5.348373542074114	not_mentioned		not_mentioned	correct	ok	not_mentioned	released	unavailable
Haiku 5.5	imcs21	calibration	10107270	symptom_152	10107270	0.0009527	5.348373542074114	not_mentioned		not_mentioned	correct	ok	not_mentioned	released	unavailable
Haiku 5.5	imcs21	calibration	10107270	symptom_153	10107270	0.0009527	5.348373542074114	not_mentioned		not_mentioned	correct	ok	not_mentioned	released	unavailable
Haiku 5.5	imcs21	calibration	10107270	symptom_154	10107270	0.0009527	5.348373542074114	not_mentioned		not_mentioned	correct	ok	not_mentioned	released	unavailable
Haiku 5.5	imcs21	calibration	10107270	symptom_155	10107270	0.0009527	5.348373542074114	not_mentioned		not_mentioned	correct	ok	not_mentioned	released	unavailable
Haiku 5.5	imcs21	calibration	10107270	symptom_156	10107270	0.0009527	5.348373542074114	not_mentioned		not_mentioned	correct	ok	not_mentioned	released	unavailable
Haiku 5.5	imcs21	calibration	10107270	symptom_157	10107270	0.0009527	5.348373542074114	not_mentioned		not_mentioned	correct	ok	not_mentioned	released	unavailable
Haiku 5.5	imcs21	calibration	10107270	symptom_158	10107270	0.0009527	5.348373542074114	not_mentioned		not_mentioned	correct	ok	not_mentioned	released	unavailable
Haiku 5.5	imcs21	calibration	10107270	symptom_159	10107270	0.0009527	5.348373542074114	not_mentioned		not_mentioned	correct	ok	not_mentioned	released	unavailable
Haiku 5.5	imcs21	calibration	10107270	symptom_160	10107270	0.0009527	5.348373542074114	not_mentioned		not_mentioned	correct	ok	not_mentioned	released	unavailable
Haiku 5.5	imcs21	calibration	10107270	symptom_161	10107270	0.0009527	5.348373542074114	not_mentioned		not_mentioned	correct	ok	not_mentioned	released	unavailable
Haiku 5.5	imcs21	calibration	10107270	symptom_162	10107270	0.0009527	5.348373542074114	not_mentioned		not_mentioned	correct	ok	not_mentioned	released	unavailable
Haiku 5.5	imcs21	calibration	10107270	symptom_163	10107270	0.0009527	5.348373542074114	not_mentioned		not_mentioned	correct	ok	not_mentioned	released	unavailable
Haiku 5.5	imcs21	calibration	10107270	symptom_164	10107270	0.0009527	5.348373542074114	not_mentioned		not_mentioned	correct	ok	not_mentioned	released	unavailable
Haiku 5.5	imcs21	calibration	10107270	symptom_165	10107270	0.0009527	5.348373542074114	not_mentioned		not_mentioned	correct	ok	not_mentioned	released	unavailable
Haiku 5.5	imcs21	calibration	10107270	symptom_166	10107270	0.0009527	5.348373542074114	not_mentioned		not_mentioned	correct	ok	not_mentioned	released	unavailable
Haiku 5.5	imcs21	calibration	10107270	symptom_167	10107270	0.0009527	5.348373542074114	not_mentioned		not_mentioned	correct	ok	not_mentioned	released	unavailable
Haiku 5.5	imcs21	calibration	10107270	symptom_168	10107270	0.0009527	5.348373542074114	not_mentioned		not_mentioned	correct	ok	not_mentioned	released	unavailable
Haiku 5.5	imcs21	calibration	10107270	symptom_169	10107270	0.0009527	5.348373542074114	not_mentioned		not_mentioned	correct	ok	not_mentioned	released	unavailable
Haiku 5.5	imcs21	calibration	10107270	symptom_170	10107270	0.0009527	5.348373542074114	not_mentioned		not_mentioned	correct	ok	not_mentioned	released	unavailable
Haiku 5.5	imcs21	calibration	10107270	symptom_171	10107270	0.0009527	5.348373542074114	not_mentioned		not_mentioned	correct	ok	not_mentioned	released	unavailable
Haiku 5.5	imcs21	calibration	10107270	symptom_172	10107270	0.0009527	5.348373542074114	not_mentioned		not_mentioned	correct	ok	not_mentioned	released	unavailable
Haiku 5.5	imcs21	calibration	10107270	symptom_173	10107270	0.0009527	5.348373542074114	not_mentioned		not_mentioned	correct	ok	not_mentioned	released	unavailable
Haiku 5.5	imcs21	calibration	10107270	symptom_174	10107270	0.0009527	5.348373542074114	not_mentioned		not_mentioned	correct	ok	not_mentioned	released	unavailable
Haiku 5.5	imcs21	calibration	10107270	symptom_175	10107270	0.0009527	5.348373542074114	not_mentioned		not_mentioned	correct	ok	not_mentioned	released	unavailable
Haiku 5.5	imcs21	calibration	10107270	symptom_176	10107270	0.0009527	5.348373542074114	not_mentioned		not_mentioned	correct	ok	not_mentioned	released	unavailable
Haiku 5.5	imcs21	calibration	10107270	symptom_177	10107270	0.0009527	5.348373542074114	not_mentioned		not_mentioned	correct	ok	not_mentioned	released	unavailable
Haiku 5.5	imcs21	calibration	10107270	symptom_178	10107270	0.0009527	5.348373542074114	not_mentioned		not_mentioned	correct	ok	not_mentioned	released	unavailable
Haiku 5.5	imcs21	calibration	10107270	symptom_179	10107270	0.0009527	5.348373542074114	not_mentioned		not_mentioned	correct	ok	not_mentioned	released	unavailable
Haiku 5.5	imcs21	calibration	10107270	symptom_180	10107270	0.0009527	5.348373542074114	not_mentioned		not_mentioned	correct	ok	not_mentioned	released	unavailable
Haiku 5.5	imcs21	calibration	10107270	symptom_181	10107270	0.0009527	5.348373542074114	not_mentioned		not_mentioned	correct	ok	not_mentioned	released	unavailable
Haiku 5.5	imcs21	calibration	10107270	symptom_182	10107270	0.0009527	5.348373542074114	not_mentioned		not_mentioned	correct	ok	not_mentioned	released	unavailable
Haiku 5.5	imcs21	calibration	10107270	symptom_183	10107270	0.0009527	5.348373542074114	not_mentioned		not_mentioned	correct	ok	not_mentioned	released	unavailable
Haiku 5.5	imcs21	calibration	10107270	symptom_184	10107270	0.0009527	5.348373542074114	not_mentioned		not_mentioned	correct	ok	not_mentioned	released	unavailable
Haiku 5.5	imcs21	calibration	10107270	symptom_185	10107270	0.0009527	5.348373542074114	not_mentioned		not_mentioned	correct	ok	not_mentioned	released	unavailable
Haiku 5.5	imcs21	calibration	10107270	symptom_186	10107270	0.0009527	5.348373542074114	not_mentioned		not_mentioned	correct	ok	not_mentioned	released	unavailable
Haiku 5.5	imcs21	calibration	10107270	symptom_187	10107270	0.0009527	5.348373542074114	not_mentioned		not_mentioned	correct	ok	not_mentioned	released	unavailable
Haiku 5.5	imcs21	calibration	10107270	symptom_188	10107270	0.0009527	5.348373542074114	not_mentioned		not_mentioned	correct	ok	not_mentioned	released	unavailable
Haiku 5.5	imcs21	calibration	10107270	symptom_189	10107270	0.0009527	5.348373542074114	not_mentioned		not_mentioned	correct	ok	not_mentioned	released	unavailable
Haiku 5.5	imcs21	calibration	10107270	symptom_190	10107270	0.0009527	5.348373542074114	not_mentioned		not_mentioned	correct	ok	not_mentioned	released	unavailable
Haiku 5.5	imcs21	calibration	10107270	symptom_191	10107270	0.0009527	5.348373542074114	not_mentioned		not_mentioned	correct	ok	not_mentioned	released	unavailable
Haiku 5.5	imcs21	calibration	10107270	symptom_192	10107270	0.0009527	5.348373542074114	not_mentioned		not_mentioned	correct	ok	not_mentioned	released	unavailable
Haiku 5.5	imcs21	calibration	10107270	symptom_193	10107270	0.0009527	5.348373542074114	not_mentioned		not_mentioned	correct	ok	not_mentioned	released	unavailable
Haiku 5.5	imcs21	calibration	10107270	symptom_194	10107270	0.0009527	5.348373542074114	not_mentioned		not_mentioned	correct	ok	not_mentioned	released	unavailable
Haiku 5.5	imcs21	calibration	10107270	symptom_195	10107270	0.0009527	5.348373542074114	not_mentioned		not_mentioned	correct	ok	not_mentioned	released	unavailable
Haiku 5.5	imcs21	calibration	10107270	symptom_196	10107270	0.0009527	5.348373542074114	not_mentioned		not_mentioned	correct	ok	not_mentioned	released	unavailable
Haiku 5.5	imcs21	calibration	10107270	symptom_197	10107270	0.0009527	5.348373542074114	not_mentioned		not_mentioned	correct	ok	not_mentioned	released	unavailable
Haiku 5.5	imcs21	calibration	10107270	symptom_198	10107270	0.0009527	5.348373542074114	not_mentioned		not_mentioned	correct	ok	not_mentioned	released	unavailable
Haiku 5.5	imcs21	calibration	10107270	symptom_199	10107270	0.0009527	5.348373542074114	not_mentioned		not_mentioned	correct	ok	not_mentioned	released	unavailable
Haiku 5.5	imcs21	calibration	10107270	symptom_200	10107270	0.0009527	5.348373542074114	not_mentioned		not_mentioned	correct	ok	not_mentioned	released	unavailable
Haiku 5.5	imcs21	calibration	10107270	symptom_201	10107270	0.0009527	5.348373542074114	not_mentioned		not_mentioned	correct	ok	not_mentioned	released	unavailable
Haiku 5.5	imcs21	calibration	10107270	symptom_202	10107270	0.0009527	5.348373542074114	not_mentioned		not_mentioned	correct	ok	not_mentioned	released	unavailable
Haiku 5.5	imcs21	calibration	10107270	symptom_203	10107270	0.0009527	5.348373542074114	not_mentioned		not_mentioned	correct	ok	not_mentioned	released	unavailable
Haiku 5.5	imcs21	calibration	10107270	symptom_204	10107270	0.0009527	5.348373542074114	not_mentioned		not_mentioned	correct	ok	not_mentioned	released	unavailable
Haiku 5.5	imcs21	calibration	10107270	symptom_205	10107270	0.0009527	5.348373542074114	not_mentioned		not_mentioned	correct	ok	not_mentioned	released	unavailable
Haiku 5.5	imcs21	calibration	10107270	symptom_206	10107270	0.0009527	5.348373542074114	not_mentioned		not_mentioned	correct	ok	not_mentioned	released	unavailable
Haiku 5.5	imcs21	calibration	10107270	symptom_207	10107270	0.0009527	5.348373542074114	not_mentioned		not_mentioned	correct	ok	not_mentioned	released	unavailable
Haiku 5.5	imcs21	calibration	10107270	symptom_208	10107270	0.0009527	5.348373542074114	not_mentioned		not_mentioned	correct	ok	not_mentioned	released	unavailable
Haiku 5.5	imcs21	calibration	10107270	symptom_209	10107270	0.0009527	5.348373542074114	not_mentioned		not_mentioned	correct	ok	not_mentioned	released	unavailable
Haiku 5.5	imcs21	calibration	10107270	symptom_210	10107270	0.0009527	5.348373542074114	not_mentioned		not_mentioned	correct	ok	not_mentioned	released	unavailable
Haiku 5.5	imcs21	calibration	10107270	symptom_211	10107270	0.0009527	5.348373542074114	not_mentioned		not_mentioned	correct	ok	not_mentioned	released	unavailable
Haiku 5.5	imcs21	calibration	10107270	symptom_212	10107270	0.0009527	5.348373542074114	not_mentioned		not_mentioned	correct	ok	not_mentioned	released	unavailable
Haiku 5.5	imcs21	calibration	10107270	symptom_213	10107270	0.0009527	5.348373542074114	not_mentioned		not_mentioned	correct	ok	not_mentioned	released	unavailable
Haiku 5.5	imcs21	calibration	10107270	symptom_214	10107270	0.0009527	5.348373542074114	not_mentioned		not_mentioned	correct	ok	not_mentioned	released	unavailable
Haiku 5.5	imcs21	calibration	10107270	symptom_215	10107270	0.0009527	5.348373542074114	not_mentioned		not_mentioned	correct	ok	not_mentioned	released	unavailable
Haiku 5.5	imcs21	calibration	10107270	symptom_216	10107270	0.0009527	5.348373542074114	not_mentioned		not_mentioned	correct	ok	not_mentioned	released	unavailable
Haiku 5.5	imcs21	calibration	10107270	symptom_217	10107270	0.0009527	5.348373542074114	not_mentioned		not_mentioned	correct	ok	not_mentioned	released	unavailable
Haiku 5.5	imcs21	calibration	10107270	symptom_218	10107270	0.0009527	5.348373542074114	not_mentioned		not_mentioned	correct	ok	not_mentioned	released	unavailable
Haiku 5.5	imcs21	calibration	10107270	symptom_219	10107270	0.0009527	5.348373542074114	not_mentioned		not_mentioned	correct	ok	not_mentioned	released	unavailable
Haiku 5.5	imcs21	calibration	10107270	symptom_220	10107270	0.0009527	5.348373542074114	not_mentioned		not_mentioned	correct	ok	not_mentioned	released	unavailable
Haiku 5.5	imcs21	calibration	10107270	symptom_221	10107270	0.0009527	5.348373542074114	not_mentioned		not_mentioned	correct	ok	not_mentioned	released	unavailable
Haiku 5.5	imcs21	calibration	10107270	symptom_222	10107270	0.0009527	5.348373542074114	not_mentioned		not_mentioned	correct	ok	not_mentioned	released	unavailable
Haiku 5.5	imcs21	calibration	10107270	symptom_223	10107270	0.0009527	5.348373542074114	not_mentioned		not_mentioned	correct	ok	not_mentioned	released	unavailable
Haiku 5.5	imcs21	calibration	10107270	symptom_224	10107270	0.0009527	5.348373542074114	not_mentioned		not_mentioned	correct	ok	not_mentioned	released	unavailable
Haiku 5.5	imcs21	calibration	10107270	symptom_225	10107270	0.0009527	5.348373542074114	not_mentioned		not_mentioned	correct	ok	not_mentioned	released	unavailable
Haiku 5.5	imcs21	calibration	10107270	symptom_226	10107270	0.0009527	5.348373542074114	not_mentioned		not_mentioned	correct	ok	not_mentioned	released	unavailable
Haiku 5.5	imcs21	calibration	10107270	symptom_227	10107270	0.0009527	5.348373542074114	not_mentioned		not_mentioned	correct	ok	not_mentioned	released	unavailable
Haiku 5.5	imcs21	calibration	10107270	symptom_228	10107270	0.0009527	5.348373542074114	not_mentioned		not_mentioned	correct	ok	not_mentioned	released	unavailable
Haiku 5.5	imcs21	calibration	10107270	symptom_229	10107270	0.0009527	5.348373542074114	not_mentioned		not_mentioned	correct	ok	not_mentioned	released	unavailable
Haiku 5.5	imcs21	calibration	10107270	symptom_230	10107270	0.0009527	5.348373542074114	not_mentioned		not_mentioned	correct	ok	not_mentioned	released	unavailable
Haiku 5.5	imcs21	calibration	10107270	symptom_231	10107270	0.0009527	5.348373542074114	not_mentioned		not_mentioned	correct	ok	not_mentioned	released	unavailable
Haiku 5.5	imcs21	calibration	10107270	symptom_232	10107270	0.0009527	5.348373542074114	not_mentioned		not_mentioned	correct	ok	not_mentioned	released	unavailable
Haiku 5.5	imcs21	calibration	10107270	symptom_233	10107270	0.0009527	5.348373542074114	not_mentioned		not_mentioned	correct	ok	not_mentioned	released	unavailable
Haiku 5.5	imcs21	calibration	10107270	symptom_234	10107270	0.0009527	5.348373542074114	not_mentioned		not_mentioned	correct	ok	not_mentioned	released	unavailable
Haiku 5.5	imcs21	calibration	10107270	symptom_235	10107270	0.0009527	5.348373542074114	not_mentioned		not_mentioned	correct	ok	not_mentioned	released	unavailable
Haiku 5.5	imcs21	calibration	10107270	symptom_236	10107270	0.0009527	5.348373542074114	not_mentioned		not_mentioned	correct	ok	not_mentioned	released	unavailable
Haiku 5.5	imcs21	calibration	10107270	symptom_237	10107270	0.0009527	5.348373542074114	not_mentioned		not_mentioned	correct	ok	not_mentioned	released	unavailable
Haiku 5.5	imcs21	calibration	10107270	symptom_238	10107270	0.0009527	5.348373542074114	not_mentioned		not_mentioned	correct	ok	not_mentioned	released	unavailable
Haiku 5.5	imcs21	calibration	10107270	symptom_239	10107270	0.0009527	5.348373542074114	not_mentioned		not_mentioned	correct	ok	not_mentioned	released	unavailable
Haiku 5.5	imcs21	calibration	10107270	symptom_240	10107270	0.0009527	5.348373542074114	not_mentioned		not_mentioned	correct	ok	not_mentioned	released	unavailable
Haiku 5.5	imcs21	calibration	10107270	symptom_241	10107270	0.0009527	5.348373542074114	not_mentioned		not_mentioned	correct	ok	not_mentioned	released	unavailable
Haiku 5.5	imcs21	calibration	10107270	symptom_242	10107270	0.0009527	5.348373542074114	not_mentioned		not_mentioned	correct	ok	not_mentioned	released	unavailable
Haiku 5.5	imcs21	calibration	10107270	symptom_243	10107270	0.0009527	5.348373542074114	not_mentioned		not_mentioned	correct	ok	not_mentioned	released	unavailable
Haiku 5.5	imcs21	calibration	10107270	symptom_244	10107270	0.0009527	5.348373542074114	not_mentioned		not_mentioned	correct	ok	not_mentioned	released	unavailable
Haiku 5.5	imcs21	calibration	10107270	symptom_245	10107270	0.0009527	5.348373542074114	not_mentioned		not_mentioned	correct	ok	not_mentioned	released	unavailable
Haiku 5.5	imcs21	calibration	10107270	symptom_246	10107270	0.0009527	5.348373542074114	not_mentioned		not_mentioned	correct	ok	not_mentioned	released	unavailable
Haiku 5.5	imcs21	calibration	10107270	symptom_247	10107270	0.0009527	5.348373542074114	not_mentioned		not_mentioned	correct	ok	not_mentioned	released	unavailable
Haiku 5.5	imcs21	calibration	10107270	symptom_248	10107270	0.0009527	5.348373542074114	not_mentioned		not_mentioned	correct	ok	not_mentioned	released	unavailable
Haiku 5.5	imcs21	calibration	10107270	symptom_249	10107270	0.0009527	5.348373542074114	not_mentioned		not_mentioned	correct	ok	not_mentioned	released	unavailable
Haiku 5.5	imcs21	calibration	10107270	symptom_250	10107270	0.0009527	5.348373542074114	not_mentioned		not_mentioned	correct	ok	not_mentioned	released	unavailable
Haiku 5.5	imcs21	calibration	10107270	symptom_251	10107270	0.0009527	5.348373542074114	not_mentioned		not_mentioned	correct	ok	not_mentioned	released	unavailable
Haiku 5.5	imcs21	calibration	10107270	symptom_252	10107270	0.0009527	5.348373542074114	not_mentioned		not_mentioned	correct	ok	not_mentioned	released	unavailable
Haiku 5.5	imcs21	calibration	10107270	symptom_253	10107270	0.0009527	5.348373542074114	not_mentioned		not_mentioned	correct	ok	not_mentioned	released	unavailable
Haiku 5.5	imcs21	calibration	10107270	symptom_254	10107270	0.0009527	5.348373542074114	not_mentioned		not_mentioned	correct	ok	not_mentioned	released	unavailable
Haiku 5.5	imcs21	calibration	10107270	symptom_255	10107270	0.0009527	5.348373542074114	not_mentioned		not_mentioned	correct	ok	not_mentioned	released	unavailable
Haiku 5.5	imcs21	calibration	10107270	symptom_256	10107270	0.0009527	5.348373542074114	not_mentioned		not_mentioned	correct	ok	not_mentioned	released	unavailable
Haiku 5.5	imcs21	calibration	10107270	symptom_257	10107270	0.0009527	5.348373542074114	not_mentioned		not_mentioned	correct	ok	not_mentioned	released	unavailable
Haiku 5.5	imcs21	calibration	10107270	symptom_258	10107270	0.0009527	5.348373542074114	not_mentioned		not_mentioned	correct	ok	not_mentioned	released	unavailable
Haiku 5.5	imcs21	calibration	10107270	symptom_259	10107270	0.0009527	5.348373542074114	not_mentioned		not_mentioned	correct	ok	not_mentioned	released	unavailable
Haiku 5.5	imcs21	calibration	10107270	symptom_260	10107270	0.0009527	5.348373542074114	not_mentioned		not_mentioned	correct	ok	not_mentioned	released	unavailable
Haiku 5.5	imcs21	calibration	10107270	symptom_261	10107270	0.0009527	5.348373542074114	not_mentioned		not_mentioned	correct	ok	not_mentioned	released	unavailable
Haiku 5.5	imcs21	calibration	10107270	symptom_262	10107270	0.0009527	5.348373542074114	not_mentioned		not_mentioned	correct	ok	not_mentioned	released	unavailable
Haiku 5.5	imcs21	calibration	10107270	symptom_263	10107270	0.0009527	5.348373542074114	not_mentioned		not_mentioned	correct	ok	not_mentioned	released	unavailable
Haiku 5.5	imcs21	calibration	10107270	symptom_264	10107270	0.0009527	5.348373542074114	not_mentioned		not_mentioned	correct	ok	not_mentioned	released	unavailable
Haiku 5.5	imcs21	calibration	10107270	symptom_265	10107270	0.0009527	5.348373542074114	not_mentioned		not_mentioned	correct	ok	not_mentioned	released	unavailable
Haiku 5.5	imcs21	calibration	10107270	symptom_266	10107270	0.0009527	5.348373542074114	not_mentioned		not_mentioned	correct	ok	not_mentioned	released	unavailable
Haiku 5.5	imcs21	calibration	10107270	symptom_267	10107270	0.0009527	5.348373542074114	not_mentioned		not_mentioned	correct	ok	not_mentioned	released	unavailable
Haiku 5.5	imcs21	calibration	10107270	symptom_268	10107270	0.0009527	5.348373542074114	not_mentioned		not_mentioned	correct	ok	not_mentioned	released	unavailable
Haiku 5.5	imcs21	calibration	10107270	symptom_269	10107270	0.0009527	5.348373542074114	not_mentioned		not_mentioned	correct	ok	not_mentioned	released	unavailable
Haiku 5.5	imcs21	calibration	10107270	symptom_270	10107270	0.0009527	5.348373542074114	not_mentioned		not_mentioned	correct	ok	not_mentioned	released	unavailable
Haiku 5.5	imcs21	calibration	10107270	symptom_271	10107270	0.0009527	5.348373542074114	not_mentioned		not_mentioned	correct	ok	not_mentioned	released	unavailable
Haiku 5.5	imcs21	calibration	10107270	symptom_272	10107270	0.0009527	5.348373542074114	not_mentioned		not_mentioned	correct	ok	not_mentioned	released	unavailable
Haiku 5.5	imcs21	calibration	10107270	symptom_273	10107270	0.0009527	5.348373542074114	not_mentioned		not_mentioned	correct	ok	not_mentioned	released	unavailable
Haiku 5.5	imcs21	calibration	10107270	symptom_274	10107270	0.0009527	5.348373542074114	not_mentioned		not_mentioned	correct	ok	not_mentioned	released	unavailable
Haiku 5.5	imcs21	calibration	10107270	symptom_275	10107270	0.0009527	5.348373542074114	not_mentioned		not_mentioned	correct	ok	not_mentioned	released	unavailable
Haiku 5.5	imcs21	calibration	10107270	symptom_276	10107270	0.0009527	5.348373542074114	not_mentioned		not_mentioned	correct	ok	not_mentioned	released	unavailable
Haiku 5.5	imcs21	calibration	10107270	symptom_277	10107270	0.0009527	5.348373542074114	not_mentioned		not_mentioned	correct	ok	not_mentioned	released	unavailable
Haiku 5.5	imcs21	calibration	10107270	symptom_278	10107270	0.0009527	5.348373542074114	not_mentioned		not_mentioned	correct	ok	not_mentioned	released	unavailable
Haiku 5.5	imcs21	calibration	10107270	symptom_279	10107270	0.0009527	5.348373542074114	not_mentioned		not_mentioned	correct	ok	not_mentioned	released	unavailable
Haiku 5.5	imcs21	calibration	10107270	symptom_280	10107270	0.0009527	5.348373542074114	not_mentioned		not_mentioned	correct	ok	not_mentioned	released	unavailable
Haiku 5.5	imcs21	calibration	10107270	symptom_281	10107270	0.0009527	5.348373542074114	not_mentioned		not_mentioned	correct	ok	not_mentioned	released	unavailable
Haiku 5.5	imcs21	calibration	10107270	symptom_282	10107270	0.0009527	5.348373542074114	not_mentioned		not_mentioned	correct	ok	not_mentioned	released	unavailable
Haiku 5.5	imcs21	calibration	10107270	symptom_283	10107270	0.0009527	5.348373542074114	not_mentioned		not_mentioned	correct	ok	not_mentioned	released	unavailable
Haiku 5.5	imcs21	calibration	10107270	symptom_284	10107270	0.0009527	5.348373542074114	not_mentioned		not_mentioned	correct	ok	not_mentioned	released	unavailable
Haiku 5.5	imcs21	calibration	10107270	symptom_285	10107270	0.0009527	5.348373542074114	not_mentioned		not_mentioned	correct	ok	not_mentioned	released	unavailable
Haiku 5.5	imcs21	calibration	10107270	symptom_286	10107270	0.0009527	5.348373542074114	not_mentioned		not_mentioned	correct	ok	not_mentioned	released	unavailable
Haiku 5.5	imcs21	calibration	10107270	symptom_287	10107270	0.0009527	5.348373542074114	not_mentioned		not_mentioned	correct	ok	not_mentioned	released	unavailable
Haiku 5.5	imcs21	calibration	10107270	symptom_288	10107270	0.0009527	5.348373542074114	not_mentioned		not_mentioned	correct	ok	not_mentioned	released	unavailable
Haiku 5.5	imcs21	calibration	10107270	symptom_289	10107270	0.0009527	5.348373542074114	not_mentioned		not_mentioned	correct	ok	not_mentioned	released	unavailable
Haiku 5.5	imcs21	calibration	10107270	symptom_290	10107270	0.0009527	5.348373542074114	not_mentioned		not_mentioned	correct	ok	not_mentioned	released	unavailable
Haiku 5.5	imcs21	calibration	10107270	symptom_291	10107270	0.0009527	5.348373542074114	not_mentioned		not_mentioned	correct	ok	not_mentioned	released	unavailable
Haiku 5.5	imcs21	calibration	10107270	symptom_292	10107270	0.0009527	5.348373542074114	not_mentioned		not_mentioned	correct	ok	not_mentioned	released	unavailable
Haiku 5.5	imcs21	calibration	10107270	symptom_293	10107270	0.0009527	5.348373542074114	not_mentioned		not_mentioned	correct	ok	not_mentioned	released	unavailable
Haiku 5.5	imcs21	calibration	10107270	symptom_294	10107270	0.0009527	5.348373542074114	not_mentioned		not_mentioned	correct	ok	not_mentioned	released	unavailable
Haiku 5.5	imcs21	calibration	10107270	symptom_295	10107270	0.0009527	5.348373542074114	not_mentioned		not_mentioned	correct	ok	not_mentioned	released	unavailable
Haiku 5.5	imcs21	calibration	10107270	symptom_296	10107270	0.0009527	5.348373542074114	not_mentioned		not_mentioned	correct	ok	not_mentioned	released	unavailable
Haiku 5.5	imcs21	calibration	10107270	symptom_297	10107270	0.0009527	5.348373542074114	not_mentioned		not_mentioned	correct	ok	not_mentioned	released	unavailable
Haiku 5.5	imcs21	calibration	10107270	symptom_298	10107270	0.0009527	5.348373542074114	not_mentioned		not_mentioned	correct	ok	not_mentioned	released	unavailable
Haiku 5.5	imcs21	calibration	10107270	symptom_299	10107270	0.0009527	5.348373542074114	not_mentioned		not_mentioned	correct	ok	not_mentioned	released	unavailable
Haiku 5.5	imcs21	calibration	10107270	symptom_300	10107270	0.0009527	5.348373542074114	not_mentioned		not_mentioned	correct	ok	not_mentioned	released	unavailable
Haiku 5.5	imcs21	calibration	10107270	symptom_301	10107270	0.0009527	5.348373542074114	not_mentioned		not_mentioned	correct	ok	not_mentioned	released	unavailable
Haiku 5.5	imcs21	calibration	10107270	symptom_302	10107270	0.0009527	5.348373542074114	not_mentioned		not_mentioned	correct	ok	not_mentioned	released	unavailable
Haiku 5.5	imcs21	calibration	10107270	symptom_303	10107270	0.0009527	5.348373542074114	not_mentioned		not_mentioned	correct	ok	not_mentioned	released	unavailable
Haiku 5.5	imcs21	calibration	10107270	symptom_304	10107270	0.0009527	5.348373542074114	not_mentioned		not_mentioned	correct	ok	not_mentioned	released	unavailable
Haiku 5.5	imcs21	calibration	10107270	symptom_305	10107270	0.0009527	5.348373542074114	not_mentioned		not_mentioned	correct	ok	not_mentioned	released	unavailable
Haiku 5.5	imcs21	calibration	10107270	symptom_306	10107270	0.0009527	5.348373542074114	not_mentioned		not_mentioned	correct	ok	not_mentioned	released	unavailable
Haiku 5.5	imcs21	calibration	10107270	symptom_307	10107270	0.0009527	5.348373542074114	not_mentioned		not_mentioned	correct	ok	not_mentioned	released	unavailable
Haiku 5.5	imcs21	calibration	10107270	symptom_308	10107270	0.0009527	5.348373542074114	not_mentioned		not_mentioned	correct	ok	not_mentioned	released	unavailable
Haiku 5.5	imcs21	calibration	10107270	symptom_309	10107270	0.0009527	5.348373542074114	not_mentioned		not_mentioned	correct	ok	not_mentioned	released	unavailable
Haiku 5.5	imcs21	calibration	10107270	symptom_310	10107270	0.0009527	5.348373542074114	not_mentioned		not_mentioned	correct	ok	not_mentioned	released	unavailable
Haiku 5.5	imcs21	calibration	10107270	symptom_311	10107270	0.0009527	5.348373542074114	not_mentioned		not_mentioned	correct	ok	not_mentioned	released	unavailable
Haiku 5.5	imcs21	calibration	10107270	symptom_312	10107270	0.0009527	5.348373542074114	not_mentioned		not_mentioned	correct	ok	not_mentioned	released	unavailable
Haiku 5.5	imcs21	calibration	10107270	symptom_313	10107270	0.0009527	5.348373542074114	not_mentioned		not_mentioned	correct	ok	not_mentioned	released	unavailable
Haiku 5.5	imcs21	calibration	10107270	symptom_314	10107270	0.0009527	5.348373542074114	not_mentioned		not_mentioned	correct	ok	not_mentioned	released	unavailable
Haiku 5.5	imcs21	calibration	10107270	symptom_315	10107270	0.0009527	5.348373542074114	not_mentioned		not_mentioned	correct	ok	not_mentioned	released	unavailable
Haiku 5.5	imcs21	calibration	10107270	symptom_316	10107270	0.0009527	5.348373542074114	not_mentioned		not_mentioned	correct	ok	not_mentioned	released	unavailable
Haiku 5.5	imcs21	calibration	10107270	symptom_317	10107270	0.0009527	5.348373542074114	not_mentioned		not_mentioned	correct	ok	not_mentioned	released	unavailable
Haiku 5.5	imcs21	calibration	10107270	symptom_318	10107270	0.0009527	5.348373542074114	not_mentioned		not_mentioned	correct	ok	not_mentioned	released	unavailable
Haiku 5.5	imcs21	calibration	10107270	symptom_319	10107270	0.0009527	5.348373542074114	not_mentioned		not_mentioned	correct	ok	not_mentioned	released	unavailable
Haiku 5.5	imcs21	calibration	10107270	symptom_320	10107270	0.0009527	5.348373542074114	not_mentioned		not_mentioned	correct	ok	not_mentioned	released	unavailable
Haiku 5.5	imcs21	calibration	10107270	symptom_321	10107270	0.0009527	5.348373542074114	not_mentioned		not_mentioned	correct	ok	not_mentioned	released	unavailable
Haiku 5.5	imcs21	calibration	10107270	symptom_322	10107270	0.0009527	5.348373542074114	not_mentioned		not_mentioned	correct	ok	not_mentioned	released	unavailable
Haiku 5.5	imcs21	calibration	10107270	symptom_323	10107270	0.0009527	5.348373542074114	not_mentioned		not_mentioned	correct	ok	not_mentioned	released	unavailable
Haiku 5.5	imcs21	calibration	10107270	symptom_324	10107270	0.0009527	5.348373542074114	not_mentioned		not_mentioned	correct	ok	not_mentioned	released	unavailable
Haiku 5.5	imcs21	calibration	10107270	symptom_325	10107270	0.0009527	5.348373542074114	not_mentioned		not_mentioned	correct	ok	not_mentioned	released	unavailable
Haiku 5.5	imcs21	calibration	10107270	symptom_326	10107270	0.0009527	5.348373542074114	not_mentioned		not_mentioned	correct	ok	not_mentioned	released	unavailable
Haiku 5.5	imcs21	calibration	10107270	symptom_327	10107270	0.0009527	5.348373542074114	not_mentioned		not_mentioned	correct	ok	not_mentioned	released	unavailable
Haiku 5.5	imcs21	calibration	10107270	symptom_328	10107270	0.0009527	5.348373542074114	not_mentioned		not_mentioned	correct	ok	not_mentioned	released	unavailable
Haiku 5.5	imcs21	calibration	10107270	symptom_329	10107270	0.0009527	5.348373542074114	not_mentioned		not_mentioned	correct	ok	not_mentioned	released	unavailable
Haiku 5.5	imcs21	calibration	10107270	symptom_330	10107270	0.0009527	5.348373542074114	not_mentioned		not_mentioned	correct	ok	not_mentioned	released	unavailable
Haiku 5.5	imcs21	calibration	10108555	symptom_000	10108555	0.0008544000000000001	5.430090291891247	positive	0.95	positive	correct	ok	positive	released	reported_percentage
Haiku 5.5	imcs21	calibration	10108555	symptom_001	10108555	0.0008544000000000001	5.430090291891247	negative	0.85	negative	correct	ok	negative	released	reported_percentage
Haiku 5.5	imcs21	calibration	10108555	symptom_002	10108555	0.0008544000000000001	5.430090291891247	not_mentioned		not_mentioned	correct	ok	not_mentioned	released	unavailable
Haiku 5.5	imcs21	calibration	10108555	symptom_003	10108555	0.0008544000000000001	5.430090291891247	negative	0.95	negative	correct	ok	negative	released	reported_percentage
Haiku 5.5	imcs21	calibration	10108555	symptom_004	10108555	0.0008544000000000001	5.430090291891247	negative	0.92	negative	correct	ok	negative	released	reported_percentage
Haiku 5.5	imcs21	calibration	10108555	symptom_005	10108555	0.0008544000000000001	5.430090291891247	not_mentioned		not_mentioned	correct	ok	not_mentioned	released	unavailable
Haiku 5.5	imcs21	calibration	10108555	symptom_006	10108555	0.0008544000000000001	5.430090291891247	not_mentioned		not_mentioned	correct	ok	not_mentioned	released	unavailable
Haiku 5.5	imcs21	calibration	10108555	symptom_007	10108555	0.0008544000000000001	5.430090291891247	not_mentioned		not_mentioned	correct	ok	not_mentioned	released	unavailable
Haiku 5.5	imcs21	calibration	10108555	symptom_008	10108555	0.0008544000000000001	5.430090291891247	not_mentioned		not_mentioned	correct	ok	not_mentioned	released	unavailable
Haiku 5.5	imcs21	calibration	10108555	symptom_009	10108555	0.0008544000000000001	5.430090291891247	not_mentioned		not_mentioned	correct	ok	not_mentioned	released	unavailable
Haiku 5.5	imcs21	calibration	10108555	symptom_010	10108555	0.0008544000000000001	5.430090291891247	not_mentioned		not_mentioned	correct	ok	not_mentioned	released	unavailable
Haiku 5.5	imcs21	calibration	10108555	symptom_011	10108555	0.0008544000000000001	5.430090291891247	uncertain	0.6	negative	incorrect	ok	negative	released	reported_percentage
Haiku 5.5	imcs21	calibration	10108555	symptom_012	10108555	0.0008544000000000001	5.430090291891247	not_mentioned		not_mentioned	correct	ok	not_mentioned	released	unavailable
Haiku 5.5	imcs21	calibration	10108555	symptom_013	10108555	0.0008544000000000001	5.430090291891247	not_mentioned		not_mentioned	correct	ok	not_mentioned	released	unavailable
Haiku 5.5	imcs21	calibration	10108555	symptom_014	10108555	0.0008544000000000001	5.430090291891247	not_mentioned		not_mentioned	correct	ok	not_mentioned	released	unavailable
Haiku 5.5	imcs21	calibration	10108555	symptom_015	10108555	0.0008544000000000001	5.430090291891247	positive	0.8	positive	correct	ok	positive	released	reported_percentage
Haiku 5.5	imcs21	calibration	10108555	symptom_016	10108555	0.0008544000000000001	5.430090291891247	not_mentioned		not_mentioned	correct	ok	not_mentioned	released	unavailable
Haiku 5.5	imcs21	calibration	10108555	symptom_017	10108555	0.0008544000000000001	5.430090291891247	not_mentioned		not_mentioned	correct	ok	not_mentioned	released	unavailable
Haiku 5.5	imcs21	calibration	10108555	symptom_018	10108555	0.0008544000000000001	5.430090291891247	not_mentioned		not_mentioned	correct	ok	not_mentioned	released	unavailable
Haiku 5.5	imcs21	calibration	10108555	symptom_019	10108555	0.0008544000000000001	5.430090291891247	not_mentioned		not_mentioned	correct	ok	not_mentioned	released	unavailable
Haiku 5.5	imcs21	calibration	10108555	symptom_020	10108555	0.0008544000000000001	5.430090291891247	not_mentioned		not_mentioned	correct	ok	not_mentioned	released	unavailable
Haiku 5.5	imcs21	calibration	10108555	symptom_021	10108555	0.0008544000000000001	5.430090291891247	not_mentioned		not_mentioned	correct	ok	not_mentioned	released	unavailable
Haiku 5.5	imcs21	calibration	10108555	symptom_022	10108555	0.0008544000000000001	5.430090291891247	not_mentioned		not_mentioned	correct	ok	not_mentioned	released	unavailable
Haiku 5.5	imcs21	calibration	10108555	symptom_023	10108555	0.0008544000000000001	5.430090291891247	not_mentioned		not_mentioned	correct	ok	not_mentioned	released	unavailable
Haiku 5.5	imcs21	calibration	10108555	symptom_024	10108555	0.0008544000000000001	5.430090291891247	positive	0.9	positive	correct	ok	positive	released	reported_percentage
Haiku 5.5	imcs21	calibration	10108555	symptom_025	10108555	0.0008544000000000001	5.430090291891247	not_mentioned		not_mentioned	correct	ok	not_mentioned	released	unavailable
Haiku 5.5	imcs21	calibration	10108555	symptom_026	10108555	0.0008544000000000001	5.430090291891247	not_mentioned		not_mentioned	correct	ok	not_mentioned	released	unavailable
Haiku 5.5	imcs21	calibration	10108555	symptom_027	10108555	0.0008544000000000001	5.430090291891247	not_mentioned		not_mentioned	correct	ok	not_mentioned	released	unavailable
Haiku 5.5	imcs21	calibration	10108555	symptom_028	10108555	0.0008544000000000001	5.430090291891247	not_mentioned		not_mentioned	correct	ok	not_mentioned	released	unavailable
Haiku 5.5	imcs21	calibration	10108555	symptom_029	10108555	0.0008544000000000001	5.430090291891247	not_mentioned		not_mentioned	correct	ok	not_mentioned	released	unavailable
Haiku 5.5	imcs21	calibration	10108555	symptom_030	10108555	0.0008544000000000001	5.430090291891247	negative	0.8	not_mentioned	incorrect	ok	not_mentioned	released	reported_percentage
Haiku 5.5	imcs21	calibration	10108555	symptom_031	10108555	0.0008544000000000001	5.430090291891247	not_mentioned		not_mentioned	correct	ok	not_mentioned	released	unavailable
Haiku 5.5	imcs21	calibration	10108555	symptom_032	10108555	0.0008544000000000001	5.430090291891247	not_mentioned		not_mentioned	correct	ok	not_mentioned	released	unavailable
Haiku 5.5	imcs21	calibration	10108555	symptom_033	10108555	0.0008544000000000001	5.430090291891247	not_mentioned		not_mentioned	correct	ok	not_mentioned	released	unavailable
Haiku 5.5	imcs21	calibration	10108555	symptom_034	10108555	0.0008544000000000001	5.430090291891247	not_mentioned		not_mentioned	correct	ok	not_mentioned	released	unavailable
Haiku 5.5	imcs21	calibration	10108555	symptom_035	10108555	0.0008544000000000001	5.430090291891247	not_mentioned		not_mentioned	correct	ok	not_mentioned	released	unavailable
Haiku 5.5	imcs21	calibration	10108555	symptom_036	10108555	0.0008544000000000001	5.430090291891247	not_mentioned		not_mentioned	correct	ok	not_mentioned	released	unavailable
Haiku 5.5	imcs21	calibration	10108555	symptom_037	10108555	0.0008544000000000001	5.430090291891247	not_mentioned		not_mentioned	correct	ok	not_mentioned	released	unavailable
Haiku 5.5	imcs21	calibration	10108555	symptom_038	10108555	0.0008544000000000001	5.430090291891247	uncertain	0.5	not_mentioned	incorrect	ok	not_mentioned	released	reported_percentage
Haiku 5.5	imcs21	calibration	10108555	symptom_039	10108555	0.0008544000000000001	5.430090291891247	not_mentioned		not_mentioned	correct	ok	not_mentioned	released	unavailable
Haiku 5.5	imcs21	calibration	10108555	symptom_040	10108555	0.0008544000000000001	5.430090291891247	not_mentioned		not_mentioned	correct	ok	not_mentioned	released	unavailable
Haiku 5.5	imcs21	calibration	10108555	symptom_041	10108555	0.0008544000000000001	5.430090291891247	not_mentioned		not_mentioned	correct	ok	not_mentioned	released	unavailable
Haiku 5.5	imcs21	calibration	10108555	symptom_042	10108555	0.0008544000000000001	5.430090291891247	not_mentioned		negative	incorrect	ok	negative	released	unavailable
Haiku 5.5	imcs21	calibration	10108555	symptom_043	10108555	0.0008544000000000001	5.430090291891247	not_mentioned		not_mentioned	correct	ok	not_mentioned	released	unavailable
Haiku 5.5	imcs21	calibration	10108555	symptom_044	10108555	0.0008544000000000001	5.430090291891247	not_mentioned		not_mentioned	correct	ok	not_mentioned	released	unavailable
Haiku 5.5	imcs21	calibration	10108555	symptom_045	10108555	0.0008544000000000001	5.430090291891247	not_mentioned		not_mentioned	correct	ok	not_mentioned	released	unavailable
Haiku 5.5	imcs21	calibration	10108555	symptom_046	10108555	0.0008544000000000001	5.430090291891247	not_mentioned		not_mentioned	correct	ok	not_mentioned	released	unavailable
Haiku 5.5	imcs21	calibration	10108555	symptom_047	10108555	0.0008544000000000001	5.430090291891247	not_mentioned		not_mentioned	correct	ok	not_mentioned	released	unavailable
Haiku 5.5	imcs21	calibration	10108555	symptom_048	10108555	0.0008544000000000001	5.430090291891247	not_mentioned		not_mentioned	correct	ok	not_mentioned	released	unavailable
Haiku 5.5	imcs21	calibration	10108555	symptom_049	10108555	0.0008544000000000001	5.430090291891247	not_mentioned		not_mentioned	correct	ok	not_mentioned	released	unavailable
Haiku 5.5	imcs21	calibration	10108555	symptom_050	10108555	0.0008544000000000001	5.430090291891247	not_mentioned		not_mentioned	correct	ok	not_mentioned	released	unavailable
Haiku 5.5	imcs21	calibration	10108555	symptom_051	10108555	0.0008544000000000001	5.430090291891247	not_mentioned		not_mentioned	correct	ok	not_mentioned	released	unavailable
Haiku 5.5	imcs21	calibration	10108555	symptom_052	10108555	0.0008544000000000001	5.430090291891247	not_mentioned		not_mentioned	correct	ok	not_mentioned	released	unavailable
Haiku 5.5	imcs21	calibration	10108555	symptom_053	10108555	0.0008544000000000001	5.430090291891247	not_mentioned		not_mentioned	correct	ok	not_mentioned	released	unavailable
Haiku 5.5	imcs21	calibration	10108555	symptom_054	10108555	0.0008544000000000001	5.430090291891247	not_mentioned		not_mentioned	correct	ok	not_mentioned	released	unavailable
Haiku 5.5	imcs21	calibration	10108555	symptom_055	10108555	0.0008544000000000001	5.430090291891247	not_mentioned		not_mentioned	correct	ok	not_mentioned	released	unavailable
Haiku 5.5	imcs21	calibration	10108555	symptom_056	10108555	0.0008544000000000001	5.430090291891247	not_mentioned		not_mentioned	correct	ok	not_mentioned	released	unavailable
Haiku 5.5	imcs21	calibration	10108555	symptom_057	10108555	0.0008544000000000001	5.430090291891247	not_mentioned		not_mentioned	correct	ok	not_mentioned	released	unavailable
Haiku 5.5	imcs21	calibration	10108555	symptom_058	10108555	0.0008544000000000001	5.430090291891247	not_mentioned		not_mentioned	correct	ok	not_mentioned	released	unavailable
Haiku 5.5	imcs21	calibration	10108555	symptom_059	10108555	0.0008544000000000001	5.430090291891247	not_mentioned		not_mentioned	correct	ok	not_mentioned	released	unavailable
Haiku 5.5	imcs21	calibration	10108555	symptom_060	10108555	0.0008544000000000001	5.430090291891247	not_mentioned		not_mentioned	correct	ok	not_mentioned	released	unavailable
Haiku 5.5	imcs21	calibration	10108555	symptom_061	10108555	0.0008544000000000001	5.430090291891247	not_mentioned		not_mentioned	correct	ok	not_mentioned	released	unavailable
Haiku 5.5	imcs21	calibration	10108555	symptom_062	10108555	0.0008544000000000001	5.430090291891247	not_mentioned		not_mentioned	correct	ok	not_mentioned	released	unavailable
Haiku 5.5	imcs21	calibration	10108555	symptom_063	10108555	0.0008544000000000001	5.430090291891247	not_mentioned		not_mentioned	correct	ok	not_mentioned	released	unavailable
Haiku 5.5	imcs21	calibration	10108555	symptom_064	10108555	0.0008544000000000001	5.430090291891247	not_mentioned		not_mentioned	correct	ok	not_mentioned	released	unavailable
Haiku 5.5	imcs21	calibration	10108555	symptom_065	10108555	0.0008544000000000001	5.430090291891247	not_mentioned		not_mentioned	correct	ok	not_mentioned	released	unavailable
Haiku 5.5	imcs21	calibration	10108555	symptom_066	10108555	0.0008544000000000001	5.430090291891247	not_mentioned		not_mentioned	correct	ok	not_mentioned	released	unavailable
Haiku 5.5	imcs21	calibration	10108555	symptom_067	10108555	0.0008544000000000001	5.430090291891247	not_mentioned		not_mentioned	correct	ok	not_mentioned	released	unavailable
Haiku 5.5	imcs21	calibration	10108555	symptom_068	10108555	0.0008544000000000001	5.430090291891247	not_mentioned		not_mentioned	correct	ok	not_mentioned	released	unavailable
Haiku 5.5	imcs21	calibration	10108555	symptom_069	10108555	0.0008544000000000001	5.430090291891247	not_mentioned		not_mentioned	correct	ok	not_mentioned	released	unavailable
Haiku 5.5	imcs21	calibration	10108555	symptom_070	10108555	0.0008544000000000001	5.430090291891247	not_mentioned		not_mentioned	correct	ok	not_mentioned	released	unavailable
Haiku 5.5	imcs21	calibration	10108555	symptom_071	10108555	0.0008544000000000001	5.430090291891247	not_mentioned		not_mentioned	correct	ok	not_mentioned	released	unavailable
Haiku 5.5	imcs21	calibration	10108555	symptom_072	10108555	0.0008544000000000001	5.430090291891247	not_mentioned		not_mentioned	correct	ok	not_mentioned	released	unavailable
Haiku 5.5	imcs21	calibration	10108555	symptom_073	10108555	0.0008544000000000001	5.430090291891247	not_mentioned		not_mentioned	correct	ok	not_mentioned	released	unavailable
Haiku 5.5	imcs21	calibration	10108555	symptom_074	10108555	0.0008544000000000001	5.430090291891247	not_mentioned		not_mentioned	correct	ok	not_mentioned	released	unavailable
Haiku 5.5	imcs21	calibration	10108555	symptom_075	10108555	0.0008544000000000001	5.430090291891247	not_mentioned		not_mentioned	correct	ok	not_mentioned	released	unavailable
Haiku 5.5	imcs21	calibration	10108555	symptom_076	10108555	0.0008544000000000001	5.430090291891247	not_mentioned		not_mentioned	correct	ok	not_mentioned	released	unavailable
Haiku 5.5	imcs21	calibration	10108555	symptom_077	10108555	0.0008544000000000001	5.430090291891247	not_mentioned		not_mentioned	correct	ok	not_mentioned	released	unavailable
Haiku 5.5	imcs21	calibration	10108555	symptom_078	10108555	0.0008544000000000001	5.430090291891247	not_mentioned		not_mentioned	correct	ok	not_mentioned	released	unavailable
Haiku 5.5	imcs21	calibration	10108555	symptom_079	10108555	0.0008544000000000001	5.430090291891247	not_mentioned		not_mentioned	correct	ok	not_mentioned	released	unavailable
Haiku 5.5	imcs21	calibration	10108555	symptom_080	10108555	0.0008544000000000001	5.430090291891247	not_mentioned		not_mentioned	correct	ok	not_mentioned	released	unavailable
Haiku 5.5	imcs21	calibration	10108555	symptom_081	10108555	0.0008544000000000001	5.430090291891247	not_mentioned		not_mentioned	correct	ok	not_mentioned	released	unavailable
Haiku 5.5	imcs21	calibration	10108555	symptom_082	10108555	0.0008544000000000001	5.430090291891247	not_mentioned		not_mentioned	correct	ok	not_mentioned	released	unavailable
Haiku 5.5	imcs21	calibration	10108555	symptom_083	10108555	0.0008544000000000001	5.430090291891247	not_mentioned		not_mentioned	correct	ok	not_mentioned	released	unavailable
Haiku 5.5	imcs21	calibration	10108555	symptom_084	10108555	0.0008544000000000001	5.430090291891247	not_mentioned		not_mentioned	correct	ok	not_mentioned	released	unavailable
Haiku 5.5	imcs21	calibration	10108555	symptom_085	10108555	0.0008544000000000001	5.430090291891247	not_mentioned		not_mentioned	correct	ok	not_mentioned	released	unavailable
Haiku 5.5	imcs21	calibration	10108555	symptom_086	10108555	0.0008544000000000001	5.430090291891247	not_mentioned		not_mentioned	correct	ok	not_mentioned	released	unavailable
Haiku 5.5	imcs21	calibration	10108555	symptom_087	10108555	0.0008544000000000001	5.430090291891247	not_mentioned		not_mentioned	correct	ok	not_mentioned	released	unavailable
Haiku 5.5	imcs21	calibration	10108555	symptom_088	10108555	0.0008544000000000001	5.430090291891247	not_mentioned		not_mentioned	correct	ok	not_mentioned	released	unavailable
Haiku 5.5	imcs21	calibration	10108555	symptom_089	10108555	0.0008544000000000001	5.430090291891247	not_mentioned		not_mentioned	correct	ok	not_mentioned	released	unavailable
Haiku 5.5	imcs21	calibration	10108555	symptom_090	10108555	0.0008544000000000001	5.430090291891247	not_mentioned		not_mentioned	correct	ok	not_mentioned	released	unavailable
Haiku 5.5	imcs21	calibration	10108555	symptom_091	10108555	0.0008544000000000001	5.430090291891247	not_mentioned		not_mentioned	correct	ok	not_mentioned	released	unavailable
Haiku 5.5	imcs21	calibration	10108555	symptom_092	10108555	0.0008544000000000001	5.430090291891247	not_mentioned		not_mentioned	correct	ok	not_mentioned	released	unavailable
Haiku 5.5	imcs21	calibration	10108555	symptom_093	10108555	0.0008544000000000001	5.430090291891247	not_mentioned		not_mentioned	correct	ok	not_mentioned	released	unavailable
Haiku 5.5	imcs21	calibration	10108555	symptom_094	10108555	0.0008544000000000001	5.430090291891247	not_mentioned		not_mentioned	correct	ok	not_mentioned	released	unavailable
Haiku 5.5	imcs21	calibration	10108555	symptom_095	10108555	0.0008544000000000001	5.430090291891247	not_mentioned		not_mentioned	correct	ok	not_mentioned	released	unavailable
Haiku 5.5	imcs21	calibration	10108555	symptom_096	10108555	0.0008544000000000001	5.430090291891247	not_mentioned		not_mentioned	correct	ok	not_mentioned	released	unavailable
Haiku 5.5	imcs21	calibration	10108555	symptom_097	10108555	0.0008544000000000001	5.430090291891247	not_mentioned		not_mentioned	correct	ok	not_mentioned	released	unavailable
Haiku 5.5	imcs21	calibration	10108555	symptom_098	10108555	0.0008544000000000001	5.430090291891247	not_mentioned		not_mentioned	correct	ok	not_mentioned	released	unavailable
Haiku 5.5	imcs21	calibration	10108555	symptom_099	10108555	0.0008544000000000001	5.430090291891247	not_mentioned		not_mentioned	correct	ok	not_mentioned	released	unavailable
Haiku 5.5	imcs21	calibration	10108555	symptom_100	10108555	0.0008544000000000001	5.430090291891247	not_mentioned		not_mentioned	correct	ok	not_mentioned	released	unavailable
Haiku 5.5	imcs21	calibration	10108555	symptom_101	10108555	0.0008544000000000001	5.430090291891247	not_mentioned		not_mentioned	correct	ok	not_mentioned	released	unavailable
Haiku 5.5	imcs21	calibration	10108555	symptom_102	10108555	0.0008544000000000001	5.430090291891247	not_mentioned		not_mentioned	correct	ok	not_mentioned	released	unavailable
Haiku 5.5	imcs21	calibration	10108555	symptom_103	10108555	0.0008544000000000001	5.430090291891247	not_mentioned		not_mentioned	correct	ok	not_mentioned	released	unavailable
Haiku 5.5	imcs21	calibration	10108555	symptom_104	10108555	0.0008544000000000001	5.430090291891247	not_mentioned		not_mentioned	correct	ok	not_mentioned	released	unavailable
Haiku 5.5	imcs21	calibration	10108555	symptom_105	10108555	0.0008544000000000001	5.430090291891247	not_mentioned		not_mentioned	correct	ok	not_mentioned	released	unavailable
Haiku 5.5	imcs21	calibration	10108555	symptom_106	10108555	0.0008544000000000001	5.430090291891247	not_mentioned		not_mentioned	correct	ok	not_mentioned	released	unavailable
Haiku 5.5	imcs21	calibration	10108555	symptom_107	10108555	0.0008544000000000001	5.430090291891247	not_mentioned		not_mentioned	correct	ok	not_mentioned	released	unavailable
Haiku 5.5	imcs21	calibration	10108555	symptom_108	10108555	0.0008544000000000001	5.430090291891247	not_mentioned		not_mentioned	correct	ok	not_mentioned	released	unavailable
Haiku 5.5	imcs21	calibration	10108555	symptom_109	10108555	0.0008544000000000001	5.430090291891247	not_mentioned		not_mentioned	correct	ok	not_mentioned	released	unavailable
Haiku 5.5	imcs21	calibration	10108555	symptom_110	10108555	0.0008544000000000001	5.430090291891247	not_mentioned		not_mentioned	correct	ok	not_mentioned	released	unavailable
Haiku 5.5	imcs21	calibration	10108555	symptom_111	10108555	0.0008544000000000001	5.430090291891247	not_mentioned		not_mentioned	correct	ok	not_mentioned	released	unavailable
Haiku 5.5	imcs21	calibration	10108555	symptom_112	10108555	0.0008544000000000001	5.430090291891247	not_mentioned		not_mentioned	correct	ok	not_mentioned	released	unavailable
Haiku 5.5	imcs21	calibration	10108555	symptom_113	10108555	0.0008544000000000001	5.430090291891247	not_mentioned		not_mentioned	correct	ok	not_mentioned	released	unavailable
Haiku 5.5	imcs21	calibration	10108555	symptom_114	10108555	0.0008544000000000001	5.430090291891247	not_mentioned		not_mentioned	correct	ok	not_mentioned	released	unavailable
Haiku 5.5	imcs21	calibration	10108555	symptom_115	10108555	0.0008544000000000001	5.430090291891247	not_mentioned		not_mentioned	correct	ok	not_mentioned	released	unavailable
Haiku 5.5	imcs21	calibration	10108555	symptom_116	10108555	0.0008544000000000001	5.430090291891247	not_mentioned		not_mentioned	correct	ok	not_mentioned	released	unavailable
Haiku 5.5	imcs21	calibration	10108555	symptom_117	10108555	0.0008544000000000001	5.430090291891247	not_mentioned		not_mentioned	correct	ok	not_mentioned	released	unavailable
Haiku 5.5	imcs21	calibration	10108555	symptom_118	10108555	0.0008544000000000001	5.430090291891247	not_mentioned		not_mentioned	correct	ok	not_mentioned	released	unavailable
Haiku 5.5	imcs21	calibration	10108555	symptom_119	10108555	0.0008544000000000001	5.430090291891247	not_mentioned		not_mentioned	correct	ok	not_mentioned	released	unavailable
Haiku 5.5	imcs21	calibration	10108555	symptom_120	10108555	0.0008544000000000001	5.430090291891247	not_mentioned		not_mentioned	correct	ok	not_mentioned	released	unavailable
Haiku 5.5	imcs21	calibration	10108555	symptom_121	10108555	0.0008544000000000001	5.430090291891247	not_mentioned		not_mentioned	correct	ok	not_mentioned	released	unavailable
Haiku 5.5	imcs21	calibration	10108555	symptom_122	10108555	0.0008544000000000001	5.430090291891247	not_mentioned		not_mentioned	correct	ok	not_mentioned	released	unavailable
Haiku 5.5	imcs21	calibration	10108555	symptom_123	10108555	0.0008544000000000001	5.430090291891247	not_mentioned		not_mentioned	correct	ok	not_mentioned	released	unavailable
Haiku 5.5	imcs21	calibration	10108555	symptom_124	10108555	0.0008544000000000001	5.430090291891247	positive	0.88	not_mentioned	incorrect	ok	not_mentioned	released	reported_percentage
Haiku 5.5	imcs21	calibration	10108555	symptom_125	10108555	0.0008544000000000001	5.430090291891247	not_mentioned		not_mentioned	correct	ok	not_mentioned	released	unavailable
Haiku 5.5	imcs21	calibration	10108555	symptom_126	10108555	0.0008544000000000001	5.430090291891247	not_mentioned		not_mentioned	correct	ok	not_mentioned	released	unavailable
Haiku 5.5	imcs21	calibration	10108555	symptom_127	10108555	0.0008544000000000001	5.430090291891247	not_mentioned		not_mentioned	correct	ok	not_mentioned	released	unavailable
Haiku 5.5	imcs21	calibration	10108555	symptom_128	10108555	0.0008544000000000001	5.430090291891247	not_mentioned		not_mentioned	correct	ok	not_mentioned	released	unavailable
Haiku 5.5	imcs21	calibration	10108555	symptom_129	10108555	0.0008544000000000001	5.430090291891247	not_mentioned		not_mentioned	correct	ok	not_mentioned	released	unavailable
Haiku 5.5	imcs21	calibration	10108555	symptom_130	10108555	0.0008544000000000001	5.430090291891247	not_mentioned		not_mentioned	correct	ok	not_mentioned	released	unavailable
Haiku 5.5	imcs21	calibration	10108555	symptom_131	10108555	0.0008544000000000001	5.430090291891247	not_mentioned		not_mentioned	correct	ok	not_mentioned	released	unavailable
Haiku 5.5	imcs21	calibration	10108555	symptom_132	10108555	0.0008544000000000001	5.430090291891247	not_mentioned		not_mentioned	correct	ok	not_mentioned	released	unavailable
Haiku 5.5	imcs21	calibration	10108555	symptom_133	10108555	0.0008544000000000001	5.430090291891247	not_mentioned		not_mentioned	correct	ok	not_mentioned	released	unavailable
Haiku 5.5	imcs21	calibration	10108555	symptom_134	10108555	0.0008544000000000001	5.430090291891247	not_mentioned		not_mentioned	correct	ok	not_mentioned	released	unavailable
Haiku 5.5	imcs21	calibration	10108555	symptom_135	10108555	0.0008544000000000001	5.430090291891247	not_mentioned		not_mentioned	correct	ok	not_mentioned	released	unavailable
Haiku 5.5	imcs21	calibration	10108555	symptom_136	10108555	0.0008544000000000001	5.430090291891247	not_mentioned		not_mentioned	correct	ok	not_mentioned	released	unavailable
Haiku 5.5	imcs21	calibration	10108555	symptom_137	10108555	0.0008544000000000001	5.430090291891247	not_mentioned		not_mentioned	correct	ok	not_mentioned	released	unavailable
Haiku 5.5	imcs21	calibration	10108555	symptom_138	10108555	0.0008544000000000001	5.430090291891247	not_mentioned		not_mentioned	correct	ok	not_mentioned	released	unavailable
Haiku 5.5	imcs21	calibration	10108555	symptom_139	10108555	0.0008544000000000001	5.430090291891247	not_mentioned		not_mentioned	correct	ok	not_mentioned	released	unavailable
Haiku 5.5	imcs21	calibration	10108555	symptom_140	10108555	0.0008544000000000001	5.430090291891247	not_mentioned		not_mentioned	correct	ok	not_mentioned	released	unavailable
Haiku 5.5	imcs21	calibration	10108555	symptom_141	10108555	0.0008544000000000001	5.430090291891247	not_mentioned		not_mentioned	correct	ok	not_mentioned	released	unavailable
Haiku 5.5	imcs21	calibration	10108555	symptom_142	10108555	0.0008544000000000001	5.430090291891247	not_mentioned		not_mentioned	correct	ok	not_mentioned	released	unavailable
Haiku 5.5	imcs21	calibration	10108555	symptom_143	10108555	0.0008544000000000001	5.430090291891247	not_mentioned		not_mentioned	correct	ok	not_mentioned	released	unavailable
Haiku 5.5	imcs21	calibration	10108555	symptom_144	10108555	0.0008544000000000001	5.430090291891247	not_mentioned		not_mentioned	correct	ok	not_mentioned	released	unavailable
Haiku 5.5	imcs21	calibration	10108555	symptom_145	10108555	0.0008544000000000001	5.430090291891247	not_mentioned		not_mentioned	correct	ok	not_mentioned	released	unavailable
Haiku 5.5	imcs21	calibration	10108555	symptom_146	10108555	0.0008544000000000001	5.430090291891247	not_mentioned		not_mentioned	correct	ok	not_mentioned	released	unavailable
Haiku 5.5	imcs21	calibration	10108555	symptom_147	10108555	0.0008544000000000001	5.430090291891247	not_mentioned		not_mentioned	correct	ok	not_mentioned	released	unavailable
Haiku 5.5	imcs21	calibration	10108555	symptom_148	10108555	0.0008544000000000001	5.430090291891247	not_mentioned		not_mentioned	correct	ok	not_mentioned	released	unavailable
Haiku 5.5	imcs21	calibration	10108555	symptom_149	10108555	0.0008544000000000001	5.430090291891247	not_mentioned		not_mentioned	correct	ok	not_mentioned	released	unavailable
Haiku 5.5	imcs21	calibration	10108555	symptom_150	10108555	0.0008544000000000001	5.430090291891247	not_mentioned		not_mentioned	correct	ok	not_mentioned	released	unavailable
Haiku 5.5	imcs21	calibration	10108555	symptom_151	10108555	0.0008544000000000001	5.430090291891247	not_mentioned		not_mentioned	correct	ok	not_mentioned	released	unavailable
Haiku 5.5	imcs21	calibration	10108555	symptom_152	10108555	0.0008544000000000001	5.430090291891247	not_mentioned		not_mentioned	correct	ok	not_mentioned	released	unavailable
Haiku 5.5	imcs21	calibration	10108555	symptom_153	10108555	0.0008544000000000001	5.430090291891247	not_mentioned		not_mentioned	correct	ok	not_mentioned	released	unavailable
Haiku 5.5	imcs21	calibration	10108555	symptom_154	10108555	0.0008544000000000001	5.430090291891247	not_mentioned		not_mentioned	correct	ok	not_mentioned	released	unavailable
Haiku 5.5	imcs21	calibration	10108555	symptom_155	10108555	0.0008544000000000001	5.430090291891247	not_mentioned		not_mentioned	correct	ok	not_mentioned	released	unavailable
Haiku 5.5	imcs21	calibration	10108555	symptom_156	10108555	0.0008544000000000001	5.430090291891247	not_mentioned		not_mentioned	correct	ok	not_mentioned	released	unavailable
Haiku 5.5	imcs21	calibration	10108555	symptom_157	10108555	0.0008544000000000001	5.430090291891247	not_mentioned		not_mentioned	correct	ok	not_mentioned	released	unavailable
Haiku 5.5	imcs21	calibration	10108555	symptom_158	10108555	0.0008544000000000001	5.430090291891247	not_mentioned		not_mentioned	correct	ok	not_mentioned	released	unavailable
Haiku 5.5	imcs21	calibration	10108555	symptom_159	10108555	0.0008544000000000001	5.430090291891247	not_mentioned		not_mentioned	correct	ok	not_mentioned	released	unavailable
Haiku 5.5	imcs21	calibration	10108555	symptom_160	10108555	0.0008544000000000001	5.430090291891247	not_mentioned		not_mentioned	correct	ok	not_mentioned	released	unavailable
Haiku 5.5	imcs21	calibration	10108555	symptom_161	10108555	0.0008544000000000001	5.430090291891247	not_mentioned		not_mentioned	correct	ok	not_mentioned	released	unavailable
Haiku 5.5	imcs21	calibration	10108555	symptom_162	10108555	0.0008544000000000001	5.430090291891247	not_mentioned		not_mentioned	correct	ok	not_mentioned	released	unavailable
Haiku 5.5	imcs21	calibration	10108555	symptom_163	10108555	0.0008544000000000001	5.430090291891247	not_mentioned		not_mentioned	correct	ok	not_mentioned	released	unavailable
Haiku 5.5	imcs21	calibration	10108555	symptom_164	10108555	0.0008544000000000001	5.430090291891247	not_mentioned		not_mentioned	correct	ok	not_mentioned	released	unavailable
Haiku 5.5	imcs21	calibration	10108555	symptom_165	10108555	0.0008544000000000001	5.430090291891247	not_mentioned		not_mentioned	correct	ok	not_mentioned	released	unavailable
Haiku 5.5	imcs21	calibration	10108555	symptom_166	10108555	0.0008544000000000001	5.430090291891247	not_mentioned		not_mentioned	correct	ok	not_mentioned	released	unavailable
Haiku 5.5	imcs21	calibration	10108555	symptom_167	10108555	0.0008544000000000001	5.430090291891247	not_mentioned		not_mentioned	correct	ok	not_mentioned	released	unavailable
Haiku 5.5	imcs21	calibration	10108555	symptom_168	10108555	0.0008544000000000001	5.430090291891247	not_mentioned		not_mentioned	correct	ok	not_mentioned	released	unavailable
Haiku 5.5	imcs21	calibration	10108555	symptom_169	10108555	0.0008544000000000001	5.430090291891247	not_mentioned		not_mentioned	correct	ok	not_mentioned	released	unavailable
Haiku 5.5	imcs21	calibration	10108555	symptom_170	10108555	0.0008544000000000001	5.430090291891247	not_mentioned		not_mentioned	correct	ok	not_mentioned	released	unavailable
Haiku 5.5	imcs21	calibration	10108555	symptom_171	10108555	0.0008544000000000001	5.430090291891247	not_mentioned		not_mentioned	correct	ok	not_mentioned	released	unavailable
Haiku 5.5	imcs21	calibration	10108555	symptom_172	10108555	0.0008544000000000001	5.430090291891247	not_mentioned		not_mentioned	correct	ok	not_mentioned	released	unavailable
Haiku 5.5	imcs21	calibration	10108555	symptom_173	10108555	0.0008544000000000001	5.430090291891247	not_mentioned		not_mentioned	correct	ok	not_mentioned	released	unavailable
Haiku 5.5	imcs21	calibration	10108555	symptom_174	10108555	0.0008544000000000001	5.430090291891247	not_mentioned		not_mentioned	correct	ok	not_mentioned	released	unavailable
Haiku 5.5	imcs21	calibration	10108555	symptom_175	10108555	0.0008544000000000001	5.430090291891247	not_mentioned		not_mentioned	correct	ok	not_mentioned	released	unavailable
Haiku 5.5	imcs21	calibration	10108555	symptom_176	10108555	0.0008544000000000001	5.430090291891247	not_mentioned		not_mentioned	correct	ok	not_mentioned	released	unavailable
Haiku 5.5	imcs21	calibration	10108555	symptom_177	10108555	0.0008544000000000001	5.430090291891247	not_mentioned		not_mentioned	correct	ok	not_mentioned	released	unavailable
Haiku 5.5	imcs21	calibration	10108555	symptom_178	10108555	0.0008544000000000001	5.430090291891247	not_mentioned		not_mentioned	correct	ok	not_mentioned	released	unavailable
Haiku 5.5	imcs21	calibration	10108555	symptom_179	10108555	0.0008544000000000001	5.430090291891247	not_mentioned		not_mentioned	correct	ok	not_mentioned	released	unavailable
Haiku 5.5	imcs21	calibration	10108555	symptom_180	10108555	0.0008544000000000001	5.430090291891247	not_mentioned		not_mentioned	correct	ok	not_mentioned	released	unavailable
Haiku 5.5	imcs21	calibration	10108555	symptom_181	10108555	0.0008544000000000001	5.430090291891247	not_mentioned		not_mentioned	correct	ok	not_mentioned	released	unavailable
Haiku 5.5	imcs21	calibration	10108555	symptom_182	10108555	0.0008544000000000001	5.430090291891247	not_mentioned		not_mentioned	correct	ok	not_mentioned	released	unavailable
Haiku 5.5	imcs21	calibration	10108555	symptom_183	10108555	0.0008544000000000001	5.430090291891247	not_mentioned		not_mentioned	correct	ok	not_mentioned	released	unavailable
Haiku 5.5	imcs21	calibration	10108555	symptom_184	10108555	0.0008544000000000001	5.430090291891247	not_mentioned		not_mentioned	correct	ok	not_mentioned	released	unavailable
Haiku 5.5	imcs21	calibration	10108555	symptom_185	10108555	0.0008544000000000001	5.430090291891247	not_mentioned		not_mentioned	correct	ok	not_mentioned	released	unavailable
Haiku 5.5	imcs21	calibration	10108555	symptom_186	10108555	0.0008544000000000001	5.430090291891247	not_mentioned		not_mentioned	correct	ok	not_mentioned	released	unavailable
Haiku 5.5	imcs21	calibration	10108555	symptom_187	10108555	0.0008544000000000001	5.430090291891247	not_mentioned		not_mentioned	correct	ok	not_mentioned	released	unavailable
Haiku 5.5	imcs21	calibration	10108555	symptom_188	10108555	0.0008544000000000001	5.430090291891247	not_mentioned		not_mentioned	correct	ok	not_mentioned	released	unavailable
Haiku 5.5	imcs21	calibration	10108555	symptom_189	10108555	0.0008544000000000001	5.430090291891247	not_mentioned		not_mentioned	correct	ok	not_mentioned	released	unavailable
Haiku 5.5	imcs21	calibration	10108555	symptom_190	10108555	0.0008544000000000001	5.430090291891247	not_mentioned		not_mentioned	correct	ok	not_mentioned	released	unavailable
Haiku 5.5	imcs21	calibration	10108555	symptom_191	10108555	0.0008544000000000001	5.430090291891247	not_mentioned		not_mentioned	correct	ok	not_mentioned	released	unavailable
Haiku 5.5	imcs21	calibration	10108555	symptom_192	10108555	0.0008544000000000001	5.430090291891247	not_mentioned		not_mentioned	correct	ok	not_mentioned	released	unavailable
Haiku 5.5	imcs21	calibration	10108555	symptom_193	10108555	0.0008544000000000001	5.430090291891247	not_mentioned		not_mentioned	correct	ok	not_mentioned	released	unavailable
Haiku 5.5	imcs21	calibration	10108555	symptom_194	10108555	0.0008544000000000001	5.430090291891247	not_mentioned		not_mentioned	correct	ok	not_mentioned	released	unavailable
Haiku 5.5	imcs21	calibration	10108555	symptom_195	10108555	0.0008544000000000001	5.430090291891247	not_mentioned		not_mentioned	correct	ok	not_mentioned	released	unavailable
Haiku 5.5	imcs21	calibration	10108555	symptom_196	10108555	0.0008544000000000001	5.430090291891247	not_mentioned		not_mentioned	correct	ok	not_mentioned	released	unavailable
Haiku 5.5	imcs21	calibration	10108555	symptom_197	10108555	0.0008544000000000001	5.430090291891247	not_mentioned		not_mentioned	correct	ok	not_mentioned	released	unavailable
Haiku 5.5	imcs21	calibration	10108555	symptom_198	10108555	0.0008544000000000001	5.430090291891247	not_mentioned		not_mentioned	correct	ok	not_mentioned	released	unavailable
Haiku 5.5	imcs21	calibration	10108555	symptom_199	10108555	0.0008544000000000001	5.430090291891247	not_mentioned		not_mentioned	correct	ok	not_mentioned	released	unavailable
Haiku 5.5	imcs21	calibration	10108555	symptom_200	10108555	0.0008544000000000001	5.430090291891247	not_mentioned		not_mentioned	correct	ok	not_mentioned	released	unavailable
Haiku 5.5	imcs21	calibration	10108555	symptom_201	10108555	0.0008544000000000001	5.430090291891247	not_mentioned		not_mentioned	correct	ok	not_mentioned	released	unavailable
Haiku 5.5	imcs21	calibration	10108555	symptom_202	10108555	0.0008544000000000001	5.430090291891247	not_mentioned		not_mentioned	correct	ok	not_mentioned	released	unavailable
Haiku 5.5	imcs21	calibration	10108555	symptom_203	10108555	0.0008544000000000001	5.430090291891247	not_mentioned		not_mentioned	correct	ok	not_mentioned	released	unavailable
Haiku 5.5	imcs21	calibration	10108555	symptom_204	10108555	0.0008544000000000001	5.430090291891247	not_mentioned		not_mentioned	correct	ok	not_mentioned	released	unavailable
Haiku 5.5	imcs21	calibration	10108555	symptom_205	10108555	0.0008544000000000001	5.430090291891247	not_mentioned		not_mentioned	correct	ok	not_mentioned	released	unavailable
Haiku 5.5	imcs21	calibration	10108555	symptom_206	10108555	0.0008544000000000001	5.430090291891247	not_mentioned		not_mentioned	correct	ok	not_mentioned	released	unavailable
Haiku 5.5	imcs21	calibration	10108555	symptom_207	10108555	0.0008544000000000001	5.430090291891247	not_mentioned		not_mentioned	correct	ok	not_mentioned	released	unavailable
Haiku 5.5	imcs21	calibration	10108555	symptom_208	10108555	0.0008544000000000001	5.430090291891247	not_mentioned		not_mentioned	correct	ok	not_mentioned	released	unavailable
Haiku 5.5	imcs21	calibration	10108555	symptom_209	10108555	0.0008544000000000001	5.430090291891247	not_mentioned		not_mentioned	correct	ok	not_mentioned	released	unavailable
Haiku 5.5	imcs21	calibration	10108555	symptom_210	10108555	0.0008544000000000001	5.430090291891247	not_mentioned		not_mentioned	correct	ok	not_mentioned	released	unavailable
Haiku 5.5	imcs21	calibration	10108555	symptom_211	10108555	0.0008544000000000001	5.430090291891247	not_mentioned		not_mentioned	correct	ok	not_mentioned	released	unavailable
Haiku 5.5	imcs21	calibration	10108555	symptom_212	10108555	0.0008544000000000001	5.430090291891247	not_mentioned		not_mentioned	correct	ok	not_mentioned	released	unavailable
Haiku 5.5	imcs21	calibration	10108555	symptom_213	10108555	0.0008544000000000001	5.430090291891247	not_mentioned		not_mentioned	correct	ok	not_mentioned	released	unavailable
Haiku 5.5	imcs21	calibration	10108555	symptom_214	10108555	0.0008544000000000001	5.430090291891247	not_mentioned		not_mentioned	correct	ok	not_mentioned	released	unavailable
Haiku 5.5	imcs21	calibration	10108555	symptom_215	10108555	0.0008544000000000001	5.430090291891247	not_mentioned		not_mentioned	correct	ok	not_mentioned	released	unavailable
Haiku 5.5	imcs21	calibration	10108555	symptom_216	10108555	0.0008544000000000001	5.430090291891247	not_mentioned		not_mentioned	correct	ok	not_mentioned	released	unavailable
Haiku 5.5	imcs21	calibration	10108555	symptom_217	10108555	0.0008544000000000001	5.430090291891247	not_mentioned		not_mentioned	correct	ok	not_mentioned	released	unavailable
Haiku 5.5	imcs21	calibration	10108555	symptom_218	10108555	0.0008544000000000001	5.430090291891247	not_mentioned		not_mentioned	correct	ok	not_mentioned	released	unavailable
Haiku 5.5	imcs21	calibration	10108555	symptom_219	10108555	0.0008544000000000001	5.430090291891247	not_mentioned		not_mentioned	correct	ok	not_mentioned	released	unavailable
Haiku 5.5	imcs21	calibration	10108555	symptom_220	10108555	0.0008544000000000001	5.430090291891247	not_mentioned		not_mentioned	correct	ok	not_mentioned	released	unavailable
Haiku 5.5	imcs21	calibration	10108555	symptom_221	10108555	0.0008544000000000001	5.430090291891247	not_mentioned		not_mentioned	correct	ok	not_mentioned	released	unavailable
Haiku 5.5	imcs21	calibration	10108555	symptom_222	10108555	0.0008544000000000001	5.430090291891247	not_mentioned		not_mentioned	correct	ok	not_mentioned	released	unavailable
Haiku 5.5	imcs21	calibration	10108555	symptom_223	10108555	0.0008544000000000001	5.430090291891247	not_mentioned		not_mentioned	correct	ok	not_mentioned	released	unavailable
Haiku 5.5	imcs21	calibration	10108555	symptom_224	10108555	0.0008544000000000001	5.430090291891247	not_mentioned		not_mentioned	correct	ok	not_mentioned	released	unavailable
Haiku 5.5	imcs21	calibration	10108555	symptom_225	10108555	0.0008544000000000001	5.430090291891247	not_mentioned		not_mentioned	correct	ok	not_mentioned	released	unavailable
Haiku 5.5	imcs21	calibration	10108555	symptom_226	10108555	0.0008544000000000001	5.430090291891247	not_mentioned		not_mentioned	correct	ok	not_mentioned	released	unavailable
Haiku 5.5	imcs21	calibration	10108555	symptom_227	10108555	0.0008544000000000001	5.430090291891247	not_mentioned		not_mentioned	correct	ok	not_mentioned	released	unavailable
Haiku 5.5	imcs21	calibration	10108555	symptom_228	10108555	0.0008544000000000001	5.430090291891247	not_mentioned		not_mentioned	correct	ok	not_mentioned	released	unavailable
Haiku 5.5	imcs21	calibration	10108555	symptom_229	10108555	0.0008544000000000001	5.430090291891247	not_mentioned		not_mentioned	correct	ok	not_mentioned	released	unavailable
Haiku 5.5	imcs21	calibration	10108555	symptom_230	10108555	0.0008544000000000001	5.430090291891247	not_mentioned		not_mentioned	correct	ok	not_mentioned	released	unavailable
Haiku 5.5	imcs21	calibration	10108555	symptom_231	10108555	0.0008544000000000001	5.430090291891247	not_mentioned		not_mentioned	correct	ok	not_mentioned	released	unavailable
Haiku 5.5	imcs21	calibration	10108555	symptom_232	10108555	0.0008544000000000001	5.430090291891247	not_mentioned		not_mentioned	correct	ok	not_mentioned	released	unavailable
Haiku 5.5	imcs21	calibration	10108555	symptom_233	10108555	0.0008544000000000001	5.430090291891247	not_mentioned		not_mentioned	correct	ok	not_mentioned	released	unavailable
Haiku 5.5	imcs21	calibration	10108555	symptom_234	10108555	0.0008544000000000001	5.430090291891247	not_mentioned		not_mentioned	correct	ok	not_mentioned	released	unavailable
Haiku 5.5	imcs21	calibration	10108555	symptom_235	10108555	0.0008544000000000001	5.430090291891247	not_mentioned		not_mentioned	correct	ok	not_mentioned	released	unavailable
Haiku 5.5	imcs21	calibration	10108555	symptom_236	10108555	0.0008544000000000001	5.430090291891247	not_mentioned		not_mentioned	correct	ok	not_mentioned	released	unavailable
Haiku 5.5	imcs21	calibration	10108555	symptom_237	10108555	0.0008544000000000001	5.430090291891247	not_mentioned		not_mentioned	correct	ok	not_mentioned	released	unavailable
Haiku 5.5	imcs21	calibration	10108555	symptom_238	10108555	0.0008544000000000001	5.430090291891247	not_mentioned		not_mentioned	correct	ok	not_mentioned	released	unavailable
Haiku 5.5	imcs21	calibration	10108555	symptom_239	10108555	0.0008544000000000001	5.430090291891247	not_mentioned		not_mentioned	correct	ok	not_mentioned	released	unavailable
Haiku 5.5	imcs21	calibration	10108555	symptom_240	10108555	0.0008544000000000001	5.430090291891247	not_mentioned		not_mentioned	correct	ok	not_mentioned	released	unavailable
Haiku 5.5	imcs21	calibration	10108555	symptom_241	10108555	0.0008544000000000001	5.430090291891247	not_mentioned		not_mentioned	correct	ok	not_mentioned	released	unavailable
Haiku 5.5	imcs21	calibration	10108555	symptom_242	10108555	0.0008544000000000001	5.430090291891247	not_mentioned		not_mentioned	correct	ok	not_mentioned	released	unavailable
Haiku 5.5	imcs21	calibration	10108555	symptom_243	10108555	0.0008544000000000001	5.430090291891247	not_mentioned		not_mentioned	correct	ok	not_mentioned	released	unavailable
Haiku 5.5	imcs21	calibration	10108555	symptom_244	10108555	0.0008544000000000001	5.430090291891247	not_mentioned		not_mentioned	correct	ok	not_mentioned	released	unavailable
Haiku 5.5	imcs21	calibration	10108555	symptom_245	10108555	0.0008544000000000001	5.430090291891247	not_mentioned		not_mentioned	correct	ok	not_mentioned	released	unavailable
Haiku 5.5	imcs21	calibration	10108555	symptom_246	10108555	0.0008544000000000001	5.430090291891247	not_mentioned		not_mentioned	correct	ok	not_mentioned	released	unavailable
Haiku 5.5	imcs21	calibration	10108555	symptom_247	10108555	0.0008544000000000001	5.430090291891247	not_mentioned		not_mentioned	correct	ok	not_mentioned	released	unavailable
Haiku 5.5	imcs21	calibration	10108555	symptom_248	10108555	0.0008544000000000001	5.430090291891247	not_mentioned		not_mentioned	correct	ok	not_mentioned	released	unavailable
Haiku 5.5	imcs21	calibration	10108555	symptom_249	10108555	0.0008544000000000001	5.430090291891247	not_mentioned		not_mentioned	correct	ok	not_mentioned	released	unavailable
Haiku 5.5	imcs21	calibration	10108555	symptom_250	10108555	0.0008544000000000001	5.430090291891247	not_mentioned		not_mentioned	correct	ok	not_mentioned	released	unavailable
Haiku 5.5	imcs21	calibration	10108555	symptom_251	10108555	0.0008544000000000001	5.430090291891247	not_mentioned		not_mentioned	correct	ok	not_mentioned	released	unavailable
Haiku 5.5	imcs21	calibration	10108555	symptom_252	10108555	0.0008544000000000001	5.430090291891247	not_mentioned		not_mentioned	correct	ok	not_mentioned	released	unavailable
Haiku 5.5	imcs21	calibration	10108555	symptom_253	10108555	0.0008544000000000001	5.430090291891247	not_mentioned		not_mentioned	correct	ok	not_mentioned	released	unavailable
Haiku 5.5	imcs21	calibration	10108555	symptom_254	10108555	0.0008544000000000001	5.430090291891247	not_mentioned		not_mentioned	correct	ok	not_mentioned	released	unavailable
Haiku 5.5	imcs21	calibration	10108555	symptom_255	10108555	0.0008544000000000001	5.430090291891247	not_mentioned		not_mentioned	correct	ok	not_mentioned	released	unavailable
Haiku 5.5	imcs21	calibration	10108555	symptom_256	10108555	0.0008544000000000001	5.430090291891247	not_mentioned		not_mentioned	correct	ok	not_mentioned	released	unavailable
Haiku 5.5	imcs21	calibration	10108555	symptom_257	10108555	0.0008544000000000001	5.430090291891247	not_mentioned		not_mentioned	correct	ok	not_mentioned	released	unavailable
Haiku 5.5	imcs21	calibration	10108555	symptom_258	10108555	0.0008544000000000001	5.430090291891247	not_mentioned		not_mentioned	correct	ok	not_mentioned	released	unavailable
Haiku 5.5	imcs21	calibration	10108555	symptom_259	10108555	0.0008544000000000001	5.430090291891247	not_mentioned		not_mentioned	correct	ok	not_mentioned	released	unavailable
Haiku 5.5	imcs21	calibration	10108555	symptom_260	10108555	0.0008544000000000001	5.430090291891247	not_mentioned		not_mentioned	correct	ok	not_mentioned	released	unavailable
Haiku 5.5	imcs21	calibration	10108555	symptom_261	10108555	0.0008544000000000001	5.430090291891247	not_mentioned		not_mentioned	correct	ok	not_mentioned	released	unavailable
Haiku 5.5	imcs21	calibration	10108555	symptom_262	10108555	0.0008544000000000001	5.430090291891247	not_mentioned		not_mentioned	correct	ok	not_mentioned	released	unavailable
Haiku 5.5	imcs21	calibration	10108555	symptom_263	10108555	0.0008544000000000001	5.430090291891247	not_mentioned		not_mentioned	correct	ok	not_mentioned	released	unavailable
Haiku 5.5	imcs21	calibration	10108555	symptom_264	10108555	0.0008544000000000001	5.430090291891247	not_mentioned		not_mentioned	correct	ok	not_mentioned	released	unavailable
Haiku 5.5	imcs21	calibration	10108555	symptom_265	10108555	0.0008544000000000001	5.430090291891247	not_mentioned		not_mentioned	correct	ok	not_mentioned	released	unavailable
Haiku 5.5	imcs21	calibration	10108555	symptom_266	10108555	0.0008544000000000001	5.430090291891247	not_mentioned		not_mentioned	correct	ok	not_mentioned	released	unavailable
Haiku 5.5	imcs21	calibration	10108555	symptom_267	10108555	0.0008544000000000001	5.430090291891247	not_mentioned		not_mentioned	correct	ok	not_mentioned	released	unavailable
Haiku 5.5	imcs21	calibration	10108555	symptom_268	10108555	0.0008544000000000001	5.430090291891247	not_mentioned		not_mentioned	correct	ok	not_mentioned	released	unavailable
Haiku 5.5	imcs21	calibration	10108555	symptom_269	10108555	0.0008544000000000001	5.430090291891247	not_mentioned		not_mentioned	correct	ok	not_mentioned	released	unavailable
Haiku 5.5	imcs21	calibration	10108555	symptom_270	10108555	0.0008544000000000001	5.430090291891247	not_mentioned		not_mentioned	correct	ok	not_mentioned	released	unavailable
Haiku 5.5	imcs21	calibration	10108555	symptom_271	10108555	0.0008544000000000001	5.430090291891247	not_mentioned		not_mentioned	correct	ok	not_mentioned	released	unavailable
Haiku 5.5	imcs21	calibration	10108555	symptom_272	10108555	0.0008544000000000001	5.430090291891247	not_mentioned		not_mentioned	correct	ok	not_mentioned	released	unavailable
Haiku 5.5	imcs21	calibration	10108555	symptom_273	10108555	0.0008544000000000001	5.430090291891247	not_mentioned		not_mentioned	correct	ok	not_mentioned	released	unavailable
Haiku 5.5	imcs21	calibration	10108555	symptom_274	10108555	0.0008544000000000001	5.430090291891247	not_mentioned		not_mentioned	correct	ok	not_mentioned	released	unavailable
Haiku 5.5	imcs21	calibration	10108555	symptom_275	10108555	0.0008544000000000001	5.430090291891247	not_mentioned		not_mentioned	correct	ok	not_mentioned	released	unavailable
Haiku 5.5	imcs21	calibration	10108555	symptom_276	10108555	0.0008544000000000001	5.430090291891247	not_mentioned		not_mentioned	correct	ok	not_mentioned	released	unavailable
Haiku 5.5	imcs21	calibration	10108555	symptom_277	10108555	0.0008544000000000001	5.430090291891247	not_mentioned		not_mentioned	correct	ok	not_mentioned	released	unavailable
Haiku 5.5	imcs21	calibration	10108555	symptom_278	10108555	0.0008544000000000001	5.430090291891247	not_mentioned		not_mentioned	correct	ok	not_mentioned	released	unavailable
Haiku 5.5	imcs21	calibration	10108555	symptom_279	10108555	0.0008544000000000001	5.430090291891247	not_mentioned		not_mentioned	correct	ok	not_mentioned	released	unavailable
Haiku 5.5	imcs21	calibration	10108555	symptom_280	10108555	0.0008544000000000001	5.430090291891247	not_mentioned		not_mentioned	correct	ok	not_mentioned	released	unavailable
Haiku 5.5	imcs21	calibration	10108555	symptom_281	10108555	0.0008544000000000001	5.430090291891247	not_mentioned		not_mentioned	correct	ok	not_mentioned	released	unavailable
Haiku 5.5	imcs21	calibration	10108555	symptom_282	10108555	0.0008544000000000001	5.430090291891247	not_mentioned		not_mentioned	correct	ok	not_mentioned	released	unavailable
Haiku 5.5	imcs21	calibration	10108555	symptom_283	10108555	0.0008544000000000001	5.430090291891247	not_mentioned		not_mentioned	correct	ok	not_mentioned	released	unavailable
Haiku 5.5	imcs21	calibration	10108555	symptom_284	10108555	0.0008544000000000001	5.430090291891247	not_mentioned		not_mentioned	correct	ok	not_mentioned	released	unavailable
Haiku 5.5	imcs21	calibration	10108555	symptom_285	10108555	0.0008544000000000001	5.430090291891247	not_mentioned		not_mentioned	correct	ok	not_mentioned	released	unavailable
Haiku 5.5	imcs21	calibration	10108555	symptom_286	10108555	0.0008544000000000001	5.430090291891247	not_mentioned		not_mentioned	correct	ok	not_mentioned	released	unavailable
Haiku 5.5	imcs21	calibration	10108555	symptom_287	10108555	0.0008544000000000001	5.430090291891247	not_mentioned		not_mentioned	correct	ok	not_mentioned	released	unavailable
Haiku 5.5	imcs21	calibration	10108555	symptom_288	10108555	0.0008544000000000001	5.430090291891247	not_mentioned		not_mentioned	correct	ok	not_mentioned	released	unavailable
Haiku 5.5	imcs21	calibration	10108555	symptom_289	10108555	0.0008544000000000001	5.430090291891247	not_mentioned		not_mentioned	correct	ok	not_mentioned	released	unavailable
Haiku 5.5	imcs21	calibration	10108555	symptom_290	10108555	0.0008544000000000001	5.430090291891247	not_mentioned		not_mentioned	correct	ok	not_mentioned	released	unavailable
Haiku 5.5	imcs21	calibration	10108555	symptom_291	10108555	0.0008544000000000001	5.430090291891247	not_mentioned		not_mentioned	correct	ok	not_mentioned	released	unavailable
Haiku 5.5	imcs21	calibration	10108555	symptom_292	10108555	0.0008544000000000001	5.430090291891247	not_mentioned		not_mentioned	correct	ok	not_mentioned	released	unavailable
Haiku 5.5	imcs21	calibration	10108555	symptom_293	10108555	0.0008544000000000001	5.430090291891247	not_mentioned		not_mentioned	correct	ok	not_mentioned	released	unavailable
Haiku 5.5	imcs21	calibration	10108555	symptom_294	10108555	0.0008544000000000001	5.430090291891247	not_mentioned		not_mentioned	correct	ok	not_mentioned	released	unavailable
Haiku 5.5	imcs21	calibration	10108555	symptom_295	10108555	0.0008544000000000001	5.430090291891247	not_mentioned		not_mentioned	correct	ok	not_mentioned	released	unavailable
Haiku 5.5	imcs21	calibration	10108555	symptom_296	10108555	0.0008544000000000001	5.430090291891247	not_mentioned		not_mentioned	correct	ok	not_mentioned	released	unavailable
Haiku 5.5	imcs21	calibration	10108555	symptom_297	10108555	0.0008544000000000001	5.430090291891247	not_mentioned		not_mentioned	correct	ok	not_mentioned	released	unavailable
Haiku 5.5	imcs21	calibration	10108555	symptom_298	10108555	0.0008544000000000001	5.430090291891247	not_mentioned		not_mentioned	correct	ok	not_mentioned	released	unavailable
Haiku 5.5	imcs21	calibration	10108555	symptom_299	10108555	0.0008544000000000001	5.430090291891247	not_mentioned		not_mentioned	correct	ok	not_mentioned	released	unavailable
Haiku 5.5	imcs21	calibration	10108555	symptom_300	10108555	0.0008544000000000001	5.430090291891247	not_mentioned		not_mentioned	correct	ok	not_mentioned	released	unavailable
Haiku 5.5	imcs21	calibration	10108555	symptom_301	10108555	0.0008544000000000001	5.430090291891247	not_mentioned		not_mentioned	correct	ok	not_mentioned	released	unavailable
Haiku 5.5	imcs21	calibration	10108555	symptom_302	10108555	0.0008544000000000001	5.430090291891247	not_mentioned		not_mentioned	correct	ok	not_mentioned	released	unavailable
Haiku 5.5	imcs21	calibration	10108555	symptom_303	10108555	0.0008544000000000001	5.430090291891247	not_mentioned		not_mentioned	correct	ok	not_mentioned	released	unavailable
Haiku 5.5	imcs21	calibration	10108555	symptom_304	10108555	0.0008544000000000001	5.430090291891247	not_mentioned		not_mentioned	correct	ok	not_mentioned	released	unavailable
Haiku 5.5	imcs21	calibration	10108555	symptom_305	10108555	0.0008544000000000001	5.430090291891247	not_mentioned		not_mentioned	correct	ok	not_mentioned	released	unavailable
Haiku 5.5	imcs21	calibration	10108555	symptom_306	10108555	0.0008544000000000001	5.430090291891247	not_mentioned		not_mentioned	correct	ok	not_mentioned	released	unavailable
Haiku 5.5	imcs21	calibration	10108555	symptom_307	10108555	0.0008544000000000001	5.430090291891247	not_mentioned		not_mentioned	correct	ok	not_mentioned	released	unavailable
Haiku 5.5	imcs21	calibration	10108555	symptom_308	10108555	0.0008544000000000001	5.430090291891247	not_mentioned		not_mentioned	correct	ok	not_mentioned	released	unavailable
Haiku 5.5	imcs21	calibration	10108555	symptom_309	10108555	0.0008544000000000001	5.430090291891247	not_mentioned		not_mentioned	correct	ok	not_mentioned	released	unavailable
Haiku 5.5	imcs21	calibration	10108555	symptom_310	10108555	0.0008544000000000001	5.430090291891247	not_mentioned		not_mentioned	correct	ok	not_mentioned	released	unavailable
Haiku 5.5	imcs21	calibration	10108555	symptom_311	10108555	0.0008544000000000001	5.430090291891247	not_mentioned		not_mentioned	correct	ok	not_mentioned	released	unavailable
Haiku 5.5	imcs21	calibration	10108555	symptom_312	10108555	0.0008544000000000001	5.430090291891247	not_mentioned		not_mentioned	correct	ok	not_mentioned	released	unavailable
Haiku 5.5	imcs21	calibration	10108555	symptom_313	10108555	0.0008544000000000001	5.430090291891247	not_mentioned		not_mentioned	correct	ok	not_mentioned	released	unavailable
Haiku 5.5	imcs21	calibration	10108555	symptom_314	10108555	0.0008544000000000001	5.430090291891247	not_mentioned		not_mentioned	correct	ok	not_mentioned	released	unavailable
Haiku 5.5	imcs21	calibration	10108555	symptom_315	10108555	0.0008544000000000001	5.430090291891247	not_mentioned		not_mentioned	correct	ok	not_mentioned	released	unavailable
Haiku 5.5	imcs21	calibration	10108555	symptom_316	10108555	0.0008544000000000001	5.430090291891247	not_mentioned		not_mentioned	correct	ok	not_mentioned	released	unavailable
Haiku 5.5	imcs21	calibration	10108555	symptom_317	10108555	0.0008544000000000001	5.430090291891247	not_mentioned		not_mentioned	correct	ok	not_mentioned	released	unavailable
Haiku 5.5	imcs21	calibration	10108555	symptom_318	10108555	0.0008544000000000001	5.430090291891247	not_mentioned		not_mentioned	correct	ok	not_mentioned	released	unavailable
Haiku 5.5	imcs21	calibration	10108555	symptom_319	10108555	0.0008544000000000001	5.430090291891247	not_mentioned		not_mentioned	correct	ok	not_mentioned	released	unavailable
Haiku 5.5	imcs21	calibration	10108555	symptom_320	10108555	0.0008544000000000001	5.430090291891247	not_mentioned		not_mentioned	correct	ok	not_mentioned	released	unavailable
Haiku 5.5	imcs21	calibration	10108555	symptom_321	10108555	0.0008544000000000001	5.430090291891247	not_mentioned		not_mentioned	correct	ok	not_mentioned	released	unavailable
Haiku 5.5	imcs21	calibration	10108555	symptom_322	10108555	0.0008544000000000001	5.430090291891247	not_mentioned		not_mentioned	correct	ok	not_mentioned	released	unavailable
Haiku 5.5	imcs21	calibration	10108555	symptom_323	10108555	0.0008544000000000001	5.430090291891247	not_mentioned		not_mentioned	correct	ok	not_mentioned	released	unavailable
Haiku 5.5	imcs21	calibration	10108555	symptom_324	10108555	0.0008544000000000001	5.430090291891247	not_mentioned		not_mentioned	correct	ok	not_mentioned	released	unavailable
Haiku 5.5	imcs21	calibration	10108555	symptom_325	10108555	0.0008544000000000001	5.430090291891247	not_mentioned		not_mentioned	correct	ok	not_mentioned	released	unavailable
Haiku 5.5	imcs21	calibration	10108555	symptom_326	10108555	0.0008544000000000001	5.430090291891247	not_mentioned		not_mentioned	correct	ok	not_mentioned	released	unavailable
Haiku 5.5	imcs21	calibration	10108555	symptom_327	10108555	0.0008544000000000001	5.430090291891247	not_mentioned		not_mentioned	correct	ok	not_mentioned	released	unavailable
Haiku 5.5	imcs21	calibration	10108555	symptom_328	10108555	0.0008544000000000001	5.430090291891247	not_mentioned		not_mentioned	correct	ok	not_mentioned	released	unavailable
Haiku 5.5	imcs21	calibration	10108555	symptom_329	10108555	0.0008544000000000001	5.430090291891247	not_mentioned		not_mentioned	correct	ok	not_mentioned	released	unavailable
Haiku 5.5	imcs21	calibration	10108555	symptom_330	10108555	0.0008544000000000001	5.430090291891247	not_mentioned		not_mentioned	correct	ok	not_mentioned	released	unavailable
Haiku 5.5	imcs21	calibration	10109679	symptom_000	10109679	0.0006046000000000001	3.2694515001494437	not_mentioned		not_mentioned	correct	ok	not_mentioned	released	unavailable
Haiku 5.5	imcs21	calibration	10109679	symptom_001	10109679	0.0006046000000000001	3.2694515001494437	positive	0.95	not_mentioned	incorrect	ok	not_mentioned	released	reported_percentage
Haiku 5.5	imcs21	calibration	10109679	symptom_002	10109679	0.0006046000000000001	3.2694515001494437	not_mentioned		not_mentioned	correct	ok	not_mentioned	released	unavailable
Haiku 5.5	imcs21	calibration	10109679	symptom_003	10109679	0.0006046000000000001	3.2694515001494437	not_mentioned		not_mentioned	correct	ok	not_mentioned	released	unavailable
Haiku 5.5	imcs21	calibration	10109679	symptom_004	10109679	0.0006046000000000001	3.2694515001494437	not_mentioned		not_mentioned	correct	ok	not_mentioned	released	unavailable
Haiku 5.5	imcs21	calibration	10109679	symptom_005	10109679	0.0006046000000000001	3.2694515001494437	not_mentioned		not_mentioned	correct	ok	not_mentioned	released	unavailable
Haiku 5.5	imcs21	calibration	10109679	symptom_006	10109679	0.0006046000000000001	3.2694515001494437	not_mentioned		not_mentioned	correct	ok	not_mentioned	released	unavailable
Haiku 5.5	imcs21	calibration	10109679	symptom_007	10109679	0.0006046000000000001	3.2694515001494437	not_mentioned		not_mentioned	correct	ok	not_mentioned	released	unavailable
Haiku 5.5	imcs21	calibration	10109679	symptom_008	10109679	0.0006046000000000001	3.2694515001494437	not_mentioned		not_mentioned	correct	ok	not_mentioned	released	unavailable
Haiku 5.5	imcs21	calibration	10109679	symptom_009	10109679	0.0006046000000000001	3.2694515001494437	positive	0.7	positive	correct	ok	positive	released	reported_percentage
Haiku 5.5	imcs21	calibration	10109679	symptom_010	10109679	0.0006046000000000001	3.2694515001494437	not_mentioned		not_mentioned	correct	ok	not_mentioned	released	unavailable
Haiku 5.5	imcs21	calibration	10109679	symptom_011	10109679	0.0006046000000000001	3.2694515001494437	not_mentioned		not_mentioned	correct	ok	not_mentioned	released	unavailable
Haiku 5.5	imcs21	calibration	10109679	symptom_012	10109679	0.0006046000000000001	3.2694515001494437	not_mentioned		not_mentioned	correct	ok	not_mentioned	released	unavailable
Haiku 5.5	imcs21	calibration	10109679	symptom_013	10109679	0.0006046000000000001	3.2694515001494437	not_mentioned		not_mentioned	correct	ok	not_mentioned	released	unavailable
Haiku 5.5	imcs21	calibration	10109679	symptom_014	10109679	0.0006046000000000001	3.2694515001494437	not_mentioned		not_mentioned	correct	ok	not_mentioned	released	unavailable
Haiku 5.5	imcs21	calibration	10109679	symptom_015	10109679	0.0006046000000000001	3.2694515001494437	not_mentioned		not_mentioned	correct	ok	not_mentioned	released	unavailable
Haiku 5.5	imcs21	calibration	10109679	symptom_016	10109679	0.0006046000000000001	3.2694515001494437	not_mentioned		not_mentioned	correct	ok	not_mentioned	released	unavailable
Haiku 5.5	imcs21	calibration	10109679	symptom_017	10109679	0.0006046000000000001	3.2694515001494437	not_mentioned		not_mentioned	correct	ok	not_mentioned	released	unavailable
Haiku 5.5	imcs21	calibration	10109679	symptom_018	10109679	0.0006046000000000001	3.2694515001494437	not_mentioned		not_mentioned	correct	ok	not_mentioned	released	unavailable
Haiku 5.5	imcs21	calibration	10109679	symptom_019	10109679	0.0006046000000000001	3.2694515001494437	not_mentioned		not_mentioned	correct	ok	not_mentioned	released	unavailable
Haiku 5.5	imcs21	calibration	10109679	symptom_020	10109679	0.0006046000000000001	3.2694515001494437	not_mentioned		not_mentioned	correct	ok	not_mentioned	released	unavailable
Haiku 5.5	imcs21	calibration	10109679	symptom_021	10109679	0.0006046000000000001	3.2694515001494437	not_mentioned		positive	incorrect	ok	positive	released	unavailable
Haiku 5.5	imcs21	calibration	10109679	symptom_022	10109679	0.0006046000000000001	3.2694515001494437	not_mentioned		not_mentioned	correct	ok	not_mentioned	released	unavailable
Haiku 5.5	imcs21	calibration	10109679	symptom_023	10109679	0.0006046000000000001	3.2694515001494437	not_mentioned		not_mentioned	correct	ok	not_mentioned	released	unavailable
Haiku 5.5	imcs21	calibration	10109679	symptom_024	10109679	0.0006046000000000001	3.2694515001494437	not_mentioned		not_mentioned	correct	ok	not_mentioned	released	unavailable
Haiku 5.5	imcs21	calibration	10109679	symptom_025	10109679	0.0006046000000000001	3.2694515001494437	not_mentioned		not_mentioned	correct	ok	not_mentioned	released	unavailable
Haiku 5.5	imcs21	calibration	10109679	symptom_026	10109679	0.0006046000000000001	3.2694515001494437	not_mentioned		not_mentioned	correct	ok	not_mentioned	released	unavailable
Haiku 5.5	imcs21	calibration	10109679	symptom_027	10109679	0.0006046000000000001	3.2694515001494437	not_mentioned		not_mentioned	correct	ok	not_mentioned	released	unavailable
Haiku 5.5	imcs21	calibration	10109679	symptom_028	10109679	0.0006046000000000001	3.2694515001494437	not_mentioned		not_mentioned	correct	ok	not_mentioned	released	unavailable
Haiku 5.5	imcs21	calibration	10109679	symptom_029	10109679	0.0006046000000000001	3.2694515001494437	not_mentioned		not_mentioned	correct	ok	not_mentioned	released	unavailable
Haiku 5.5	imcs21	calibration	10109679	symptom_030	10109679	0.0006046000000000001	3.2694515001494437	not_mentioned		not_mentioned	correct	ok	not_mentioned	released	unavailable
Haiku 5.5	imcs21	calibration	10109679	symptom_031	10109679	0.0006046000000000001	3.2694515001494437	not_mentioned		not_mentioned	correct	ok	not_mentioned	released	unavailable
Haiku 5.5	imcs21	calibration	10109679	symptom_032	10109679	0.0006046000000000001	3.2694515001494437	not_mentioned		not_mentioned	correct	ok	not_mentioned	released	unavailable
Haiku 5.5	imcs21	calibration	10109679	symptom_033	10109679	0.0006046000000000001	3.2694515001494437	not_mentioned		not_mentioned	correct	ok	not_mentioned	released	unavailable
Haiku 5.5	imcs21	calibration	10109679	symptom_034	10109679	0.0006046000000000001	3.2694515001494437	not_mentioned		not_mentioned	correct	ok	not_mentioned	released	unavailable
Haiku 5.5	imcs21	calibration	10109679	symptom_035	10109679	0.0006046000000000001	3.2694515001494437	not_mentioned		not_mentioned	correct	ok	not_mentioned	released	unavailable
Haiku 5.5	imcs21	calibration	10109679	symptom_036	10109679	0.0006046000000000001	3.2694515001494437	not_mentioned		not_mentioned	correct	ok	not_mentioned	released	unavailable
Haiku 5.5	imcs21	calibration	10109679	symptom_037	10109679	0.0006046000000000001	3.2694515001494437	not_mentioned		not_mentioned	correct	ok	not_mentioned	released	unavailable
Haiku 5.5	imcs21	calibration	10109679	symptom_038	10109679	0.0006046000000000001	3.2694515001494437	not_mentioned		not_mentioned	correct	ok	not_mentioned	released	unavailable
Haiku 5.5	imcs21	calibration	10109679	symptom_039	10109679	0.0006046000000000001	3.2694515001494437	not_mentioned		not_mentioned	correct	ok	not_mentioned	released	unavailable
Haiku 5.5	imcs21	calibration	10109679	symptom_040	10109679	0.0006046000000000001	3.2694515001494437	not_mentioned		not_mentioned	correct	ok	not_mentioned	released	unavailable
Haiku 5.5	imcs21	calibration	10109679	symptom_041	10109679	0.0006046000000000001	3.2694515001494437	not_mentioned		not_mentioned	correct	ok	not_mentioned	released	unavailable
Haiku 5.5	imcs21	calibration	10109679	symptom_042	10109679	0.0006046000000000001	3.2694515001494437	not_mentioned		not_mentioned	correct	ok	not_mentioned	released	unavailable
Haiku 5.5	imcs21	calibration	10109679	symptom_043	10109679	0.0006046000000000001	3.2694515001494437	not_mentioned		not_mentioned	correct	ok	not_mentioned	released	unavailable
Haiku 5.5	imcs21	calibration	10109679	symptom_044	10109679	0.0006046000000000001	3.2694515001494437	not_mentioned		not_mentioned	correct	ok	not_mentioned	released	unavailable
Haiku 5.5	imcs21	calibration	10109679	symptom_045	10109679	0.0006046000000000001	3.2694515001494437	not_mentioned		not_mentioned	correct	ok	not_mentioned	released	unavailable
Haiku 5.5	imcs21	calibration	10109679	symptom_046	10109679	0.0006046000000000001	3.2694515001494437	not_mentioned		not_mentioned	correct	ok	not_mentioned	released	unavailable
Haiku 5.5	imcs21	calibration	10109679	symptom_047	10109679	0.0006046000000000001	3.2694515001494437	not_mentioned		not_mentioned	correct	ok	not_mentioned	released	unavailable
Haiku 5.5	imcs21	calibration	10109679	symptom_048	10109679	0.0006046000000000001	3.2694515001494437	not_mentioned		not_mentioned	correct	ok	not_mentioned	released	unavailable
Haiku 5.5	imcs21	calibration	10109679	symptom_049	10109679	0.0006046000000000001	3.2694515001494437	not_mentioned		not_mentioned	correct	ok	not_mentioned	released	unavailable
Haiku 5.5	imcs21	calibration	10109679	symptom_050	10109679	0.0006046000000000001	3.2694515001494437	not_mentioned		not_mentioned	correct	ok	not_mentioned	released	unavailable
Haiku 5.5	imcs21	calibration	10109679	symptom_051	10109679	0.0006046000000000001	3.2694515001494437	not_mentioned		not_mentioned	correct	ok	not_mentioned	released	unavailable
Haiku 5.5	imcs21	calibration	10109679	symptom_052	10109679	0.0006046000000000001	3.2694515001494437	not_mentioned		not_mentioned	correct	ok	not_mentioned	released	unavailable
Haiku 5.5	imcs21	calibration	10109679	symptom_053	10109679	0.0006046000000000001	3.2694515001494437	not_mentioned		not_mentioned	correct	ok	not_mentioned	released	unavailable
Haiku 5.5	imcs21	calibration	10109679	symptom_054	10109679	0.0006046000000000001	3.2694515001494437	not_mentioned		not_mentioned	correct	ok	not_mentioned	released	unavailable
Haiku 5.5	imcs21	calibration	10109679	symptom_055	10109679	0.0006046000000000001	3.2694515001494437	not_mentioned		not_mentioned	correct	ok	not_mentioned	released	unavailable
Haiku 5.5	imcs21	calibration	10109679	symptom_056	10109679	0.0006046000000000001	3.2694515001494437	not_mentioned		not_mentioned	correct	ok	not_mentioned	released	unavailable
Haiku 5.5	imcs21	calibration	10109679	symptom_057	10109679	0.0006046000000000001	3.2694515001494437	not_mentioned		uncertain	incorrect	ok	uncertain	released	unavailable
Haiku 5.5	imcs21	calibration	10109679	symptom_058	10109679	0.0006046000000000001	3.2694515001494437	not_mentioned		not_mentioned	correct	ok	not_mentioned	released	unavailable
Haiku 5.5	imcs21	calibration	10109679	symptom_059	10109679	0.0006046000000000001	3.2694515001494437	not_mentioned		not_mentioned	correct	ok	not_mentioned	released	unavailable
Haiku 5.5	imcs21	calibration	10109679	symptom_060	10109679	0.0006046000000000001	3.2694515001494437	not_mentioned		not_mentioned	correct	ok	not_mentioned	released	unavailable
Haiku 5.5	imcs21	calibration	10109679	symptom_061	10109679	0.0006046000000000001	3.2694515001494437	not_mentioned		not_mentioned	correct	ok	not_mentioned	released	unavailable
Haiku 5.5	imcs21	calibration	10109679	symptom_062	10109679	0.0006046000000000001	3.2694515001494437	not_mentioned		not_mentioned	correct	ok	not_mentioned	released	unavailable
Haiku 5.5	imcs21	calibration	10109679	symptom_063	10109679	0.0006046000000000001	3.2694515001494437	not_mentioned		not_mentioned	correct	ok	not_mentioned	released	unavailable
Haiku 5.5	imcs21	calibration	10109679	symptom_064	10109679	0.0006046000000000001	3.2694515001494437	not_mentioned		not_mentioned	correct	ok	not_mentioned	released	unavailable
Haiku 5.5	imcs21	calibration	10109679	symptom_065	10109679	0.0006046000000000001	3.2694515001494437	not_mentioned		not_mentioned	correct	ok	not_mentioned	released	unavailable
Haiku 5.5	imcs21	calibration	10109679	symptom_066	10109679	0.0006046000000000001	3.2694515001494437	not_mentioned		not_mentioned	correct	ok	not_mentioned	released	unavailable
Haiku 5.5	imcs21	calibration	10109679	symptom_067	10109679	0.0006046000000000001	3.2694515001494437	not_mentioned		not_mentioned	correct	ok	not_mentioned	released	unavailable
Haiku 5.5	imcs21	calibration	10109679	symptom_068	10109679	0.0006046000000000001	3.2694515001494437	not_mentioned		not_mentioned	correct	ok	not_mentioned	released	unavailable
Haiku 5.5	imcs21	calibration	10109679	symptom_069	10109679	0.0006046000000000001	3.2694515001494437	not_mentioned		not_mentioned	correct	ok	not_mentioned	released	unavailable
Haiku 5.5	imcs21	calibration	10109679	symptom_070	10109679	0.0006046000000000001	3.2694515001494437	not_mentioned		not_mentioned	correct	ok	not_mentioned	released	unavailable
Haiku 5.5	imcs21	calibration	10109679	symptom_071	10109679	0.0006046000000000001	3.2694515001494437	not_mentioned		not_mentioned	correct	ok	not_mentioned	released	unavailable
Haiku 5.5	imcs21	calibration	10109679	symptom_072	10109679	0.0006046000000000001	3.2694515001494437	not_mentioned		not_mentioned	correct	ok	not_mentioned	released	unavailable
Haiku 5.5	imcs21	calibration	10109679	symptom_073	10109679	0.0006046000000000001	3.2694515001494437	not_mentioned		not_mentioned	correct	ok	not_mentioned	released	unavailable
Haiku 5.5	imcs21	calibration	10109679	symptom_074	10109679	0.0006046000000000001	3.2694515001494437	not_mentioned		not_mentioned	correct	ok	not_mentioned	released	unavailable
Haiku 5.5	imcs21	calibration	10109679	symptom_075	10109679	0.0006046000000000001	3.2694515001494437	not_mentioned		not_mentioned	correct	ok	not_mentioned	released	unavailable
Haiku 5.5	imcs21	calibration	10109679	symptom_076	10109679	0.0006046000000000001	3.2694515001494437	not_mentioned		not_mentioned	correct	ok	not_mentioned	released	unavailable
Haiku 5.5	imcs21	calibration	10109679	symptom_077	10109679	0.0006046000000000001	3.2694515001494437	not_mentioned		not_mentioned	correct	ok	not_mentioned	released	unavailable
Haiku 5.5	imcs21	calibration	10109679	symptom_078	10109679	0.0006046000000000001	3.2694515001494437	not_mentioned		not_mentioned	correct	ok	not_mentioned	released	unavailable
Haiku 5.5	imcs21	calibration	10109679	symptom_079	10109679	0.0006046000000000001	3.2694515001494437	not_mentioned		not_mentioned	correct	ok	not_mentioned	released	unavailable
Haiku 5.5	imcs21	calibration	10109679	symptom_080	10109679	0.0006046000000000001	3.2694515001494437	not_mentioned		not_mentioned	correct	ok	not_mentioned	released	unavailable
Haiku 5.5	imcs21	calibration	10109679	symptom_081	10109679	0.0006046000000000001	3.2694515001494437	not_mentioned		not_mentioned	correct	ok	not_mentioned	released	unavailable
Haiku 5.5	imcs21	calibration	10109679	symptom_082	10109679	0.0006046000000000001	3.2694515001494437	not_mentioned		not_mentioned	correct	ok	not_mentioned	released	unavailable
Haiku 5.5	imcs21	calibration	10109679	symptom_083	10109679	0.0006046000000000001	3.2694515001494437	not_mentioned		not_mentioned	correct	ok	not_mentioned	released	unavailable
Haiku 5.5	imcs21	calibration	10109679	symptom_084	10109679	0.0006046000000000001	3.2694515001494437	not_mentioned		not_mentioned	correct	ok	not_mentioned	released	unavailable
Haiku 5.5	imcs21	calibration	10109679	symptom_085	10109679	0.0006046000000000001	3.2694515001494437	not_mentioned		not_mentioned	correct	ok	not_mentioned	released	unavailable
Haiku 5.5	imcs21	calibration	10109679	symptom_086	10109679	0.0006046000000000001	3.2694515001494437	not_mentioned		not_mentioned	correct	ok	not_mentioned	released	unavailable
Haiku 5.5	imcs21	calibration	10109679	symptom_087	10109679	0.0006046000000000001	3.2694515001494437	not_mentioned		not_mentioned	correct	ok	not_mentioned	released	unavailable
Haiku 5.5	imcs21	calibration	10109679	symptom_088	10109679	0.0006046000000000001	3.2694515001494437	not_mentioned		not_mentioned	correct	ok	not_mentioned	released	unavailable
Haiku 5.5	imcs21	calibration	10109679	symptom_089	10109679	0.0006046000000000001	3.2694515001494437	not_mentioned		not_mentioned	correct	ok	not_mentioned	released	unavailable
Haiku 5.5	imcs21	calibration	10109679	symptom_090	10109679	0.0006046000000000001	3.2694515001494437	not_mentioned		not_mentioned	correct	ok	not_mentioned	released	unavailable
Haiku 5.5	imcs21	calibration	10109679	symptom_091	10109679	0.0006046000000000001	3.2694515001494437	not_mentioned		not_mentioned	correct	ok	not_mentioned	released	unavailable
Haiku 5.5	imcs21	calibration	10109679	symptom_092	10109679	0.0006046000000000001	3.2694515001494437	not_mentioned		not_mentioned	correct	ok	not_mentioned	released	unavailable
Haiku 5.5	imcs21	calibration	10109679	symptom_093	10109679	0.0006046000000000001	3.2694515001494437	not_mentioned		not_mentioned	correct	ok	not_mentioned	released	unavailable
Haiku 5.5	imcs21	calibration	10109679	symptom_094	10109679	0.0006046000000000001	3.2694515001494437	not_mentioned		not_mentioned	correct	ok	not_mentioned	released	unavailable
Haiku 5.5	imcs21	calibration	10109679	symptom_095	10109679	0.0006046000000000001	3.2694515001494437	not_mentioned		not_mentioned	correct	ok	not_mentioned	released	unavailable
Haiku 5.5	imcs21	calibration	10109679	symptom_096	10109679	0.0006046000000000001	3.2694515001494437	not_mentioned		not_mentioned	correct	ok	not_mentioned	released	unavailable
Haiku 5.5	imcs21	calibration	10109679	symptom_097	10109679	0.0006046000000000001	3.2694515001494437	not_mentioned		not_mentioned	correct	ok	not_mentioned	released	unavailable
Haiku 5.5	imcs21	calibration	10109679	symptom_098	10109679	0.0006046000000000001	3.2694515001494437	not_mentioned		not_mentioned	correct	ok	not_mentioned	released	unavailable
Haiku 5.5	imcs21	calibration	10109679	symptom_099	10109679	0.0006046000000000001	3.2694515001494437	not_mentioned		not_mentioned	correct	ok	not_mentioned	released	unavailable
Haiku 5.5	imcs21	calibration	10109679	symptom_100	10109679	0.0006046000000000001	3.2694515001494437	not_mentioned		not_mentioned	correct	ok	not_mentioned	released	unavailable
Haiku 5.5	imcs21	calibration	10109679	symptom_101	10109679	0.0006046000000000001	3.2694515001494437	not_mentioned		not_mentioned	correct	ok	not_mentioned	released	unavailable
Haiku 5.5	imcs21	calibration	10109679	symptom_102	10109679	0.0006046000000000001	3.2694515001494437	not_mentioned		not_mentioned	correct	ok	not_mentioned	released	unavailable
Haiku 5.5	imcs21	calibration	10109679	symptom_103	10109679	0.0006046000000000001	3.2694515001494437	not_mentioned		not_mentioned	correct	ok	not_mentioned	released	unavailable
Haiku 5.5	imcs21	calibration	10109679	symptom_104	10109679	0.0006046000000000001	3.2694515001494437	not_mentioned		not_mentioned	correct	ok	not_mentioned	released	unavailable
Haiku 5.5	imcs21	calibration	10109679	symptom_105	10109679	0.0006046000000000001	3.2694515001494437	not_mentioned		not_mentioned	correct	ok	not_mentioned	released	unavailable
Haiku 5.5	imcs21	calibration	10109679	symptom_106	10109679	0.0006046000000000001	3.2694515001494437	not_mentioned		not_mentioned	correct	ok	not_mentioned	released	unavailable
Haiku 5.5	imcs21	calibration	10109679	symptom_107	10109679	0.0006046000000000001	3.2694515001494437	not_mentioned		not_mentioned	correct	ok	not_mentioned	released	unavailable
Haiku 5.5	imcs21	calibration	10109679	symptom_108	10109679	0.0006046000000000001	3.2694515001494437	not_mentioned		not_mentioned	correct	ok	not_mentioned	released	unavailable
Haiku 5.5	imcs21	calibration	10109679	symptom_109	10109679	0.0006046000000000001	3.2694515001494437	not_mentioned		not_mentioned	correct	ok	not_mentioned	released	unavailable
Haiku 5.5	imcs21	calibration	10109679	symptom_110	10109679	0.0006046000000000001	3.2694515001494437	not_mentioned		not_mentioned	correct	ok	not_mentioned	released	unavailable
Haiku 5.5	imcs21	calibration	10109679	symptom_111	10109679	0.0006046000000000001	3.2694515001494437	not_mentioned		not_mentioned	correct	ok	not_mentioned	released	unavailable
Haiku 5.5	imcs21	calibration	10109679	symptom_112	10109679	0.0006046000000000001	3.2694515001494437	not_mentioned		not_mentioned	correct	ok	not_mentioned	released	unavailable
Haiku 5.5	imcs21	calibration	10109679	symptom_113	10109679	0.0006046000000000001	3.2694515001494437	not_mentioned		not_mentioned	correct	ok	not_mentioned	released	unavailable
Haiku 5.5	imcs21	calibration	10109679	symptom_114	10109679	0.0006046000000000001	3.2694515001494437	not_mentioned		not_mentioned	correct	ok	not_mentioned	released	unavailable
Haiku 5.5	imcs21	calibration	10109679	symptom_115	10109679	0.0006046000000000001	3.2694515001494437	not_mentioned		not_mentioned	correct	ok	not_mentioned	released	unavailable
Haiku 5.5	imcs21	calibration	10109679	symptom_116	10109679	0.0006046000000000001	3.2694515001494437	not_mentioned		not_mentioned	correct	ok	not_mentioned	released	unavailable
Haiku 5.5	imcs21	calibration	10109679	symptom_117	10109679	0.0006046000000000001	3.2694515001494437	not_mentioned		not_mentioned	correct	ok	not_mentioned	released	unavailable
Haiku 5.5	imcs21	calibration	10109679	symptom_118	10109679	0.0006046000000000001	3.2694515001494437	not_mentioned		not_mentioned	correct	ok	not_mentioned	released	unavailable
Haiku 5.5	imcs21	calibration	10109679	symptom_119	10109679	0.0006046000000000001	3.2694515001494437	not_mentioned		not_mentioned	correct	ok	not_mentioned	released	unavailable
Haiku 5.5	imcs21	calibration	10109679	symptom_120	10109679	0.0006046000000000001	3.2694515001494437	not_mentioned		not_mentioned	correct	ok	not_mentioned	released	unavailable
Haiku 5.5	imcs21	calibration	10109679	symptom_121	10109679	0.0006046000000000001	3.2694515001494437	not_mentioned		not_mentioned	correct	ok	not_mentioned	released	unavailable
Haiku 5.5	imcs21	calibration	10109679	symptom_122	10109679	0.0006046000000000001	3.2694515001494437	not_mentioned		not_mentioned	correct	ok	not_mentioned	released	unavailable
Haiku 5.5	imcs21	calibration	10109679	symptom_123	10109679	0.0006046000000000001	3.2694515001494437	not_mentioned		not_mentioned	correct	ok	not_mentioned	released	unavailable
Haiku 5.5	imcs21	calibration	10109679	symptom_124	10109679	0.0006046000000000001	3.2694515001494437	not_mentioned		not_mentioned	correct	ok	not_mentioned	released	unavailable
Haiku 5.5	imcs21	calibration	10109679	symptom_125	10109679	0.0006046000000000001	3.2694515001494437	not_mentioned		not_mentioned	correct	ok	not_mentioned	released	unavailable
Haiku 5.5	imcs21	calibration	10109679	symptom_126	10109679	0.0006046000000000001	3.2694515001494437	not_mentioned		not_mentioned	correct	ok	not_mentioned	released	unavailable
Haiku 5.5	imcs21	calibration	10109679	symptom_127	10109679	0.0006046000000000001	3.2694515001494437	not_mentioned		not_mentioned	correct	ok	not_mentioned	released	unavailable
Haiku 5.5	imcs21	calibration	10109679	symptom_128	10109679	0.0006046000000000001	3.2694515001494437	not_mentioned		not_mentioned	correct	ok	not_mentioned	released	unavailable
Haiku 5.5	imcs21	calibration	10109679	symptom_129	10109679	0.0006046000000000001	3.2694515001494437	not_mentioned		not_mentioned	correct	ok	not_mentioned	released	unavailable
Haiku 5.5	imcs21	calibration	10109679	symptom_130	10109679	0.0006046000000000001	3.2694515001494437	not_mentioned		not_mentioned	correct	ok	not_mentioned	released	unavailable
Haiku 5.5	imcs21	calibration	10109679	symptom_131	10109679	0.0006046000000000001	3.2694515001494437	not_mentioned		not_mentioned	correct	ok	not_mentioned	released	unavailable
Haiku 5.5	imcs21	calibration	10109679	symptom_132	10109679	0.0006046000000000001	3.2694515001494437	not_mentioned		not_mentioned	correct	ok	not_mentioned	released	unavailable
Haiku 5.5	imcs21	calibration	10109679	symptom_133	10109679	0.0006046000000000001	3.2694515001494437	not_mentioned		not_mentioned	correct	ok	not_mentioned	released	unavailable
Haiku 5.5	imcs21	calibration	10109679	symptom_134	10109679	0.0006046000000000001	3.2694515001494437	not_mentioned		not_mentioned	correct	ok	not_mentioned	released	unavailable
Haiku 5.5	imcs21	calibration	10109679	symptom_135	10109679	0.0006046000000000001	3.2694515001494437	not_mentioned		not_mentioned	correct	ok	not_mentioned	released	unavailable
Haiku 5.5	imcs21	calibration	10109679	symptom_136	10109679	0.0006046000000000001	3.2694515001494437	not_mentioned		not_mentioned	correct	ok	not_mentioned	released	unavailable
Haiku 5.5	imcs21	calibration	10109679	symptom_137	10109679	0.0006046000000000001	3.2694515001494437	not_mentioned		not_mentioned	correct	ok	not_mentioned	released	unavailable
Haiku 5.5	imcs21	calibration	10109679	symptom_138	10109679	0.0006046000000000001	3.2694515001494437	not_mentioned		not_mentioned	correct	ok	not_mentioned	released	unavailable
Haiku 5.5	imcs21	calibration	10109679	symptom_139	10109679	0.0006046000000000001	3.2694515001494437	not_mentioned		not_mentioned	correct	ok	not_mentioned	released	unavailable
Haiku 5.5	imcs21	calibration	10109679	symptom_140	10109679	0.0006046000000000001	3.2694515001494437	not_mentioned		not_mentioned	correct	ok	not_mentioned	released	unavailable
Haiku 5.5	imcs21	calibration	10109679	symptom_141	10109679	0.0006046000000000001	3.2694515001494437	not_mentioned		not_mentioned	correct	ok	not_mentioned	released	unavailable
Haiku 5.5	imcs21	calibration	10109679	symptom_142	10109679	0.0006046000000000001	3.2694515001494437	not_mentioned		not_mentioned	correct	ok	not_mentioned	released	unavailable
Haiku 5.5	imcs21	calibration	10109679	symptom_143	10109679	0.0006046000000000001	3.2694515001494437	not_mentioned		not_mentioned	correct	ok	not_mentioned	released	unavailable
Haiku 5.5	imcs21	calibration	10109679	symptom_144	10109679	0.0006046000000000001	3.2694515001494437	not_mentioned		not_mentioned	correct	ok	not_mentioned	released	unavailable
Haiku 5.5	imcs21	calibration	10109679	symptom_145	10109679	0.0006046000000000001	3.2694515001494437	not_mentioned		not_mentioned	correct	ok	not_mentioned	released	unavailable
Haiku 5.5	imcs21	calibration	10109679	symptom_146	10109679	0.0006046000000000001	3.2694515001494437	not_mentioned		not_mentioned	correct	ok	not_mentioned	released	unavailable
Haiku 5.5	imcs21	calibration	10109679	symptom_147	10109679	0.0006046000000000001	3.2694515001494437	not_mentioned		not_mentioned	correct	ok	not_mentioned	released	unavailable
Haiku 5.5	imcs21	calibration	10109679	symptom_148	10109679	0.0006046000000000001	3.2694515001494437	not_mentioned		not_mentioned	correct	ok	not_mentioned	released	unavailable
Haiku 5.5	imcs21	calibration	10109679	symptom_149	10109679	0.0006046000000000001	3.2694515001494437	not_mentioned		not_mentioned	correct	ok	not_mentioned	released	unavailable
Haiku 5.5	imcs21	calibration	10109679	symptom_150	10109679	0.0006046000000000001	3.2694515001494437	not_mentioned		not_mentioned	correct	ok	not_mentioned	released	unavailable
Haiku 5.5	imcs21	calibration	10109679	symptom_151	10109679	0.0006046000000000001	3.2694515001494437	not_mentioned		not_mentioned	correct	ok	not_mentioned	released	unavailable
Haiku 5.5	imcs21	calibration	10109679	symptom_152	10109679	0.0006046000000000001	3.2694515001494437	not_mentioned		not_mentioned	correct	ok	not_mentioned	released	unavailable
Haiku 5.5	imcs21	calibration	10109679	symptom_153	10109679	0.0006046000000000001	3.2694515001494437	not_mentioned		not_mentioned	correct	ok	not_mentioned	released	unavailable
Haiku 5.5	imcs21	calibration	10109679	symptom_154	10109679	0.0006046000000000001	3.2694515001494437	not_mentioned		not_mentioned	correct	ok	not_mentioned	released	unavailable
Haiku 5.5	imcs21	calibration	10109679	symptom_155	10109679	0.0006046000000000001	3.2694515001494437	not_mentioned		not_mentioned	correct	ok	not_mentioned	released	unavailable
Haiku 5.5	imcs21	calibration	10109679	symptom_156	10109679	0.0006046000000000001	3.2694515001494437	not_mentioned		not_mentioned	correct	ok	not_mentioned	released	unavailable
Haiku 5.5	imcs21	calibration	10109679	symptom_157	10109679	0.0006046000000000001	3.2694515001494437	not_mentioned		not_mentioned	correct	ok	not_mentioned	released	unavailable
Haiku 5.5	imcs21	calibration	10109679	symptom_158	10109679	0.0006046000000000001	3.2694515001494437	not_mentioned		not_mentioned	correct	ok	not_mentioned	released	unavailable
Haiku 5.5	imcs21	calibration	10109679	symptom_159	10109679	0.0006046000000000001	3.2694515001494437	not_mentioned		not_mentioned	correct	ok	not_mentioned	released	unavailable
Haiku 5.5	imcs21	calibration	10109679	symptom_160	10109679	0.0006046000000000001	3.2694515001494437	not_mentioned		not_mentioned	correct	ok	not_mentioned	released	unavailable
Haiku 5.5	imcs21	calibration	10109679	symptom_161	10109679	0.0006046000000000001	3.2694515001494437	not_mentioned		not_mentioned	correct	ok	not_mentioned	released	unavailable
Haiku 5.5	imcs21	calibration	10109679	symptom_162	10109679	0.0006046000000000001	3.2694515001494437	not_mentioned		not_mentioned	correct	ok	not_mentioned	released	unavailable
Haiku 5.5	imcs21	calibration	10109679	symptom_163	10109679	0.0006046000000000001	3.2694515001494437	not_mentioned		not_mentioned	correct	ok	not_mentioned	released	unavailable
Haiku 5.5	imcs21	calibration	10109679	symptom_164	10109679	0.0006046000000000001	3.2694515001494437	not_mentioned		not_mentioned	correct	ok	not_mentioned	released	unavailable
Haiku 5.5	imcs21	calibration	10109679	symptom_165	10109679	0.0006046000000000001	3.2694515001494437	not_mentioned		not_mentioned	correct	ok	not_mentioned	released	unavailable
Haiku 5.5	imcs21	calibration	10109679	symptom_166	10109679	0.0006046000000000001	3.2694515001494437	not_mentioned		not_mentioned	correct	ok	not_mentioned	released	unavailable
Haiku 5.5	imcs21	calibration	10109679	symptom_167	10109679	0.0006046000000000001	3.2694515001494437	not_mentioned		not_mentioned	correct	ok	not_mentioned	released	unavailable
Haiku 5.5	imcs21	calibration	10109679	symptom_168	10109679	0.0006046000000000001	3.2694515001494437	not_mentioned		not_mentioned	correct	ok	not_mentioned	released	unavailable
Haiku 5.5	imcs21	calibration	10109679	symptom_169	10109679	0.0006046000000000001	3.2694515001494437	not_mentioned		not_mentioned	correct	ok	not_mentioned	released	unavailable
Haiku 5.5	imcs21	calibration	10109679	symptom_170	10109679	0.0006046000000000001	3.2694515001494437	not_mentioned		not_mentioned	correct	ok	not_mentioned	released	unavailable
Haiku 5.5	imcs21	calibration	10109679	symptom_171	10109679	0.0006046000000000001	3.2694515001494437	not_mentioned		not_mentioned	correct	ok	not_mentioned	released	unavailable
Haiku 5.5	imcs21	calibration	10109679	symptom_172	10109679	0.0006046000000000001	3.2694515001494437	not_mentioned		not_mentioned	correct	ok	not_mentioned	released	unavailable
Haiku 5.5	imcs21	calibration	10109679	symptom_173	10109679	0.0006046000000000001	3.2694515001494437	not_mentioned		not_mentioned	correct	ok	not_mentioned	released	unavailable
Haiku 5.5	imcs21	calibration	10109679	symptom_174	10109679	0.0006046000000000001	3.2694515001494437	not_mentioned		not_mentioned	correct	ok	not_mentioned	released	unavailable
Haiku 5.5	imcs21	calibration	10109679	symptom_175	10109679	0.0006046000000000001	3.2694515001494437	not_mentioned		not_mentioned	correct	ok	not_mentioned	released	unavailable
Haiku 5.5	imcs21	calibration	10109679	symptom_176	10109679	0.0006046000000000001	3.2694515001494437	not_mentioned		not_mentioned	correct	ok	not_mentioned	released	unavailable
Haiku 5.5	imcs21	calibration	10109679	symptom_177	10109679	0.0006046000000000001	3.2694515001494437	not_mentioned		not_mentioned	correct	ok	not_mentioned	released	unavailable
Haiku 5.5	imcs21	calibration	10109679	symptom_178	10109679	0.0006046000000000001	3.2694515001494437	not_mentioned		not_mentioned	correct	ok	not_mentioned	released	unavailable
Haiku 5.5	imcs21	calibration	10109679	symptom_179	10109679	0.0006046000000000001	3.2694515001494437	not_mentioned		not_mentioned	correct	ok	not_mentioned	released	unavailable
Haiku 5.5	imcs21	calibration	10109679	symptom_180	10109679	0.0006046000000000001	3.2694515001494437	not_mentioned		not_mentioned	correct	ok	not_mentioned	released	unavailable
Haiku 5.5	imcs21	calibration	10109679	symptom_181	10109679	0.0006046000000000001	3.2694515001494437	not_mentioned		not_mentioned	correct	ok	not_mentioned	released	unavailable
Haiku 5.5	imcs21	calibration	10109679	symptom_182	10109679	0.0006046000000000001	3.2694515001494437	not_mentioned		not_mentioned	correct	ok	not_mentioned	released	unavailable
Haiku 5.5	imcs21	calibration	10109679	symptom_183	10109679	0.0006046000000000001	3.2694515001494437	not_mentioned		not_mentioned	correct	ok	not_mentioned	released	unavailable
Haiku 5.5	imcs21	calibration	10109679	symptom_184	10109679	0.0006046000000000001	3.2694515001494437	not_mentioned		not_mentioned	correct	ok	not_mentioned	released	unavailable
Haiku 5.5	imcs21	calibration	10109679	symptom_185	10109679	0.0006046000000000001	3.2694515001494437	not_mentioned		not_mentioned	correct	ok	not_mentioned	released	unavailable
Haiku 5.5	imcs21	calibration	10109679	symptom_186	10109679	0.0006046000000000001	3.2694515001494437	not_mentioned		not_mentioned	correct	ok	not_mentioned	released	unavailable
Haiku 5.5	imcs21	calibration	10109679	symptom_187	10109679	0.0006046000000000001	3.2694515001494437	not_mentioned		not_mentioned	correct	ok	not_mentioned	released	unavailable
Haiku 5.5	imcs21	calibration	10109679	symptom_188	10109679	0.0006046000000000001	3.2694515001494437	not_mentioned		not_mentioned	correct	ok	not_mentioned	released	unavailable
Haiku 5.5	imcs21	calibration	10109679	symptom_189	10109679	0.0006046000000000001	3.2694515001494437	not_mentioned		not_mentioned	correct	ok	not_mentioned	released	unavailable
Haiku 5.5	imcs21	calibration	10109679	symptom_190	10109679	0.0006046000000000001	3.2694515001494437	not_mentioned		not_mentioned	correct	ok	not_mentioned	released	unavailable
Haiku 5.5	imcs21	calibration	10109679	symptom_191	10109679	0.0006046000000000001	3.2694515001494437	not_mentioned		not_mentioned	correct	ok	not_mentioned	released	unavailable
Haiku 5.5	imcs21	calibration	10109679	symptom_192	10109679	0.0006046000000000001	3.2694515001494437	not_mentioned		not_mentioned	correct	ok	not_mentioned	released	unavailable
Haiku 5.5	imcs21	calibration	10109679	symptom_193	10109679	0.0006046000000000001	3.2694515001494437	not_mentioned		not_mentioned	correct	ok	not_mentioned	released	unavailable
Haiku 5.5	imcs21	calibration	10109679	symptom_194	10109679	0.0006046000000000001	3.2694515001494437	not_mentioned		not_mentioned	correct	ok	not_mentioned	released	unavailable
Haiku 5.5	imcs21	calibration	10109679	symptom_195	10109679	0.0006046000000000001	3.2694515001494437	not_mentioned		not_mentioned	correct	ok	not_mentioned	released	unavailable
Haiku 5.5	imcs21	calibration	10109679	symptom_196	10109679	0.0006046000000000001	3.2694515001494437	not_mentioned		not_mentioned	correct	ok	not_mentioned	released	unavailable
Haiku 5.5	imcs21	calibration	10109679	symptom_197	10109679	0.0006046000000000001	3.2694515001494437	not_mentioned		not_mentioned	correct	ok	not_mentioned	released	unavailable
Haiku 5.5	imcs21	calibration	10109679	symptom_198	10109679	0.0006046000000000001	3.2694515001494437	not_mentioned		not_mentioned	correct	ok	not_mentioned	released	unavailable
Haiku 5.5	imcs21	calibration	10109679	symptom_199	10109679	0.0006046000000000001	3.2694515001494437	not_mentioned		not_mentioned	correct	ok	not_mentioned	released	unavailable
Haiku 5.5	imcs21	calibration	10109679	symptom_200	10109679	0.0006046000000000001	3.2694515001494437	not_mentioned		not_mentioned	correct	ok	not_mentioned	released	unavailable
Haiku 5.5	imcs21	calibration	10109679	symptom_201	10109679	0.0006046000000000001	3.2694515001494437	not_mentioned		not_mentioned	correct	ok	not_mentioned	released	unavailable
Haiku 5.5	imcs21	calibration	10109679	symptom_202	10109679	0.0006046000000000001	3.2694515001494437	not_mentioned		not_mentioned	correct	ok	not_mentioned	released	unavailable
Haiku 5.5	imcs21	calibration	10109679	symptom_203	10109679	0.0006046000000000001	3.2694515001494437	not_mentioned		not_mentioned	correct	ok	not_mentioned	released	unavailable
Haiku 5.5	imcs21	calibration	10109679	symptom_204	10109679	0.0006046000000000001	3.2694515001494437	not_mentioned		not_mentioned	correct	ok	not_mentioned	released	unavailable
Haiku 5.5	imcs21	calibration	10109679	symptom_205	10109679	0.0006046000000000001	3.2694515001494437	not_mentioned		not_mentioned	correct	ok	not_mentioned	released	unavailable
Haiku 5.5	imcs21	calibration	10109679	symptom_206	10109679	0.0006046000000000001	3.2694515001494437	not_mentioned		not_mentioned	correct	ok	not_mentioned	released	unavailable
Haiku 5.5	imcs21	calibration	10109679	symptom_207	10109679	0.0006046000000000001	3.2694515001494437	not_mentioned		not_mentioned	correct	ok	not_mentioned	released	unavailable
Haiku 5.5	imcs21	calibration	10109679	symptom_208	10109679	0.0006046000000000001	3.2694515001494437	not_mentioned		not_mentioned	correct	ok	not_mentioned	released	unavailable
Haiku 5.5	imcs21	calibration	10109679	symptom_209	10109679	0.0006046000000000001	3.2694515001494437	not_mentioned		not_mentioned	correct	ok	not_mentioned	released	unavailable
Haiku 5.5	imcs21	calibration	10109679	symptom_210	10109679	0.0006046000000000001	3.2694515001494437	not_mentioned		not_mentioned	correct	ok	not_mentioned	released	unavailable
Haiku 5.5	imcs21	calibration	10109679	symptom_211	10109679	0.0006046000000000001	3.2694515001494437	not_mentioned		not_mentioned	correct	ok	not_mentioned	released	unavailable
Haiku 5.5	imcs21	calibration	10109679	symptom_212	10109679	0.0006046000000000001	3.2694515001494437	not_mentioned		not_mentioned	correct	ok	not_mentioned	released	unavailable
Haiku 5.5	imcs21	calibration	10109679	symptom_213	10109679	0.0006046000000000001	3.2694515001494437	not_mentioned		not_mentioned	correct	ok	not_mentioned	released	unavailable
Haiku 5.5	imcs21	calibration	10109679	symptom_214	10109679	0.0006046000000000001	3.2694515001494437	not_mentioned		not_mentioned	correct	ok	not_mentioned	released	unavailable
Haiku 5.5	imcs21	calibration	10109679	symptom_215	10109679	0.0006046000000000001	3.2694515001494437	not_mentioned		not_mentioned	correct	ok	not_mentioned	released	unavailable
Haiku 5.5	imcs21	calibration	10109679	symptom_216	10109679	0.0006046000000000001	3.2694515001494437	not_mentioned		not_mentioned	correct	ok	not_mentioned	released	unavailable
Haiku 5.5	imcs21	calibration	10109679	symptom_217	10109679	0.0006046000000000001	3.2694515001494437	not_mentioned		not_mentioned	correct	ok	not_mentioned	released	unavailable
Haiku 5.5	imcs21	calibration	10109679	symptom_218	10109679	0.0006046000000000001	3.2694515001494437	not_mentioned		not_mentioned	correct	ok	not_mentioned	released	unavailable
Haiku 5.5	imcs21	calibration	10109679	symptom_219	10109679	0.0006046000000000001	3.2694515001494437	not_mentioned		not_mentioned	correct	ok	not_mentioned	released	unavailable
Haiku 5.5	imcs21	calibration	10109679	symptom_220	10109679	0.0006046000000000001	3.2694515001494437	not_mentioned		not_mentioned	correct	ok	not_mentioned	released	unavailable
Haiku 5.5	imcs21	calibration	10109679	symptom_221	10109679	0.0006046000000000001	3.2694515001494437	not_mentioned		not_mentioned	correct	ok	not_mentioned	released	unavailable
Haiku 5.5	imcs21	calibration	10109679	symptom_222	10109679	0.0006046000000000001	3.2694515001494437	not_mentioned		not_mentioned	correct	ok	not_mentioned	released	unavailable
Haiku 5.5	imcs21	calibration	10109679	symptom_223	10109679	0.0006046000000000001	3.2694515001494437	not_mentioned		not_mentioned	correct	ok	not_mentioned	released	unavailable
Haiku 5.5	imcs21	calibration	10109679	symptom_224	10109679	0.0006046000000000001	3.2694515001494437	not_mentioned		not_mentioned	correct	ok	not_mentioned	released	unavailable
Haiku 5.5	imcs21	calibration	10109679	symptom_225	10109679	0.0006046000000000001	3.2694515001494437	not_mentioned		not_mentioned	correct	ok	not_mentioned	released	unavailable
Haiku 5.5	imcs21	calibration	10109679	symptom_226	10109679	0.0006046000000000001	3.2694515001494437	not_mentioned		not_mentioned	correct	ok	not_mentioned	released	unavailable
Haiku 5.5	imcs21	calibration	10109679	symptom_227	10109679	0.0006046000000000001	3.2694515001494437	not_mentioned		not_mentioned	correct	ok	not_mentioned	released	unavailable
Haiku 5.5	imcs21	calibration	10109679	symptom_228	10109679	0.0006046000000000001	3.2694515001494437	not_mentioned		not_mentioned	correct	ok	not_mentioned	released	unavailable
Haiku 5.5	imcs21	calibration	10109679	symptom_229	10109679	0.0006046000000000001	3.2694515001494437	not_mentioned		not_mentioned	correct	ok	not_mentioned	released	unavailable
Haiku 5.5	imcs21	calibration	10109679	symptom_230	10109679	0.0006046000000000001	3.2694515001494437	not_mentioned		not_mentioned	correct	ok	not_mentioned	released	unavailable
Haiku 5.5	imcs21	calibration	10109679	symptom_231	10109679	0.0006046000000000001	3.2694515001494437	not_mentioned		not_mentioned	correct	ok	not_mentioned	released	unavailable
Haiku 5.5	imcs21	calibration	10109679	symptom_232	10109679	0.0006046000000000001	3.2694515001494437	not_mentioned		not_mentioned	correct	ok	not_mentioned	released	unavailable
Haiku 5.5	imcs21	calibration	10109679	symptom_233	10109679	0.0006046000000000001	3.2694515001494437	not_mentioned		not_mentioned	correct	ok	not_mentioned	released	unavailable
Haiku 5.5	imcs21	calibration	10109679	symptom_234	10109679	0.0006046000000000001	3.2694515001494437	not_mentioned		not_mentioned	correct	ok	not_mentioned	released	unavailable
Haiku 5.5	imcs21	calibration	10109679	symptom_235	10109679	0.0006046000000000001	3.2694515001494437	not_mentioned		not_mentioned	correct	ok	not_mentioned	released	unavailable
Haiku 5.5	imcs21	calibration	10109679	symptom_236	10109679	0.0006046000000000001	3.2694515001494437	not_mentioned		not_mentioned	correct	ok	not_mentioned	released	unavailable
Haiku 5.5	imcs21	calibration	10109679	symptom_237	10109679	0.0006046000000000001	3.2694515001494437	not_mentioned		not_mentioned	correct	ok	not_mentioned	released	unavailable
Haiku 5.5	imcs21	calibration	10109679	symptom_238	10109679	0.0006046000000000001	3.2694515001494437	not_mentioned		not_mentioned	correct	ok	not_mentioned	released	unavailable
Haiku 5.5	imcs21	calibration	10109679	symptom_239	10109679	0.0006046000000000001	3.2694515001494437	not_mentioned		not_mentioned	correct	ok	not_mentioned	released	unavailable
Haiku 5.5	imcs21	calibration	10109679	symptom_240	10109679	0.0006046000000000001	3.2694515001494437	not_mentioned		not_mentioned	correct	ok	not_mentioned	released	unavailable
Haiku 5.5	imcs21	calibration	10109679	symptom_241	10109679	0.0006046000000000001	3.2694515001494437	not_mentioned		not_mentioned	correct	ok	not_mentioned	released	unavailable
Haiku 5.5	imcs21	calibration	10109679	symptom_242	10109679	0.0006046000000000001	3.2694515001494437	not_mentioned		not_mentioned	correct	ok	not_mentioned	released	unavailable
Haiku 5.5	imcs21	calibration	10109679	symptom_243	10109679	0.0006046000000000001	3.2694515001494437	not_mentioned		not_mentioned	correct	ok	not_mentioned	released	unavailable
Haiku 5.5	imcs21	calibration	10109679	symptom_244	10109679	0.0006046000000000001	3.2694515001494437	not_mentioned		not_mentioned	correct	ok	not_mentioned	released	unavailable
Haiku 5.5	imcs21	calibration	10109679	symptom_245	10109679	0.0006046000000000001	3.2694515001494437	not_mentioned		not_mentioned	correct	ok	not_mentioned	released	unavailable
Haiku 5.5	imcs21	calibration	10109679	symptom_246	10109679	0.0006046000000000001	3.2694515001494437	not_mentioned		not_mentioned	correct	ok	not_mentioned	released	unavailable
Haiku 5.5	imcs21	calibration	10109679	symptom_247	10109679	0.0006046000000000001	3.2694515001494437	not_mentioned		not_mentioned	correct	ok	not_mentioned	released	unavailable
Haiku 5.5	imcs21	calibration	10109679	symptom_248	10109679	0.0006046000000000001	3.2694515001494437	not_mentioned		not_mentioned	correct	ok	not_mentioned	released	unavailable
Haiku 5.5	imcs21	calibration	10109679	symptom_249	10109679	0.0006046000000000001	3.2694515001494437	not_mentioned		not_mentioned	correct	ok	not_mentioned	released	unavailable
Haiku 5.5	imcs21	calibration	10109679	symptom_250	10109679	0.0006046000000000001	3.2694515001494437	not_mentioned		not_mentioned	correct	ok	not_mentioned	released	unavailable
Haiku 5.5	imcs21	calibration	10109679	symptom_251	10109679	0.0006046000000000001	3.2694515001494437	not_mentioned		not_mentioned	correct	ok	not_mentioned	released	unavailable
Haiku 5.5	imcs21	calibration	10109679	symptom_252	10109679	0.0006046000000000001	3.2694515001494437	not_mentioned		not_mentioned	correct	ok	not_mentioned	released	unavailable
Haiku 5.5	imcs21	calibration	10109679	symptom_253	10109679	0.0006046000000000001	3.2694515001494437	not_mentioned		not_mentioned	correct	ok	not_mentioned	released	unavailable
Haiku 5.5	imcs21	calibration	10109679	symptom_254	10109679	0.0006046000000000001	3.2694515001494437	not_mentioned		not_mentioned	correct	ok	not_mentioned	released	unavailable
Haiku 5.5	imcs21	calibration	10109679	symptom_255	10109679	0.0006046000000000001	3.2694515001494437	not_mentioned		not_mentioned	correct	ok	not_mentioned	released	unavailable
Haiku 5.5	imcs21	calibration	10109679	symptom_256	10109679	0.0006046000000000001	3.2694515001494437	not_mentioned		not_mentioned	correct	ok	not_mentioned	released	unavailable
Haiku 5.5	imcs21	calibration	10109679	symptom_257	10109679	0.0006046000000000001	3.2694515001494437	not_mentioned		not_mentioned	correct	ok	not_mentioned	released	unavailable
Haiku 5.5	imcs21	calibration	10109679	symptom_258	10109679	0.0006046000000000001	3.2694515001494437	not_mentioned		not_mentioned	correct	ok	not_mentioned	released	unavailable
Haiku 5.5	imcs21	calibration	10109679	symptom_259	10109679	0.0006046000000000001	3.2694515001494437	not_mentioned		not_mentioned	correct	ok	not_mentioned	released	unavailable
Haiku 5.5	imcs21	calibration	10109679	symptom_260	10109679	0.0006046000000000001	3.2694515001494437	not_mentioned		not_mentioned	correct	ok	not_mentioned	released	unavailable
Haiku 5.5	imcs21	calibration	10109679	symptom_261	10109679	0.0006046000000000001	3.2694515001494437	not_mentioned		not_mentioned	correct	ok	not_mentioned	released	unavailable
Haiku 5.5	imcs21	calibration	10109679	symptom_262	10109679	0.0006046000000000001	3.2694515001494437	not_mentioned		not_mentioned	correct	ok	not_mentioned	released	unavailable
Haiku 5.5	imcs21	calibration	10109679	symptom_263	10109679	0.0006046000000000001	3.2694515001494437	not_mentioned		not_mentioned	correct	ok	not_mentioned	released	unavailable
Haiku 5.5	imcs21	calibration	10109679	symptom_264	10109679	0.0006046000000000001	3.2694515001494437	not_mentioned		not_mentioned	correct	ok	not_mentioned	released	unavailable
Haiku 5.5	imcs21	calibration	10109679	symptom_265	10109679	0.0006046000000000001	3.2694515001494437	not_mentioned		not_mentioned	correct	ok	not_mentioned	released	unavailable
Haiku 5.5	imcs21	calibration	10109679	symptom_266	10109679	0.0006046000000000001	3.2694515001494437	not_mentioned		not_mentioned	correct	ok	not_mentioned	released	unavailable
Haiku 5.5	imcs21	calibration	10109679	symptom_267	10109679	0.0006046000000000001	3.2694515001494437	not_mentioned		not_mentioned	correct	ok	not_mentioned	released	unavailable
Haiku 5.5	imcs21	calibration	10109679	symptom_268	10109679	0.0006046000000000001	3.2694515001494437	not_mentioned		not_mentioned	correct	ok	not_mentioned	released	unavailable
Haiku 5.5	imcs21	calibration	10109679	symptom_269	10109679	0.0006046000000000001	3.2694515001494437	not_mentioned		not_mentioned	correct	ok	not_mentioned	released	unavailable
Haiku 5.5	imcs21	calibration	10109679	symptom_270	10109679	0.0006046000000000001	3.2694515001494437	not_mentioned		not_mentioned	correct	ok	not_mentioned	released	unavailable
Haiku 5.5	imcs21	calibration	10109679	symptom_271	10109679	0.0006046000000000001	3.2694515001494437	not_mentioned		not_mentioned	correct	ok	not_mentioned	released	unavailable
Haiku 5.5	imcs21	calibration	10109679	symptom_272	10109679	0.0006046000000000001	3.2694515001494437	not_mentioned		not_mentioned	correct	ok	not_mentioned	released	unavailable
Haiku 5.5	imcs21	calibration	10109679	symptom_273	10109679	0.0006046000000000001	3.2694515001494437	not_mentioned		not_mentioned	correct	ok	not_mentioned	released	unavailable
Haiku 5.5	imcs21	calibration	10109679	symptom_274	10109679	0.0006046000000000001	3.2694515001494437	not_mentioned		not_mentioned	correct	ok	not_mentioned	released	unavailable
Haiku 5.5	imcs21	calibration	10109679	symptom_275	10109679	0.0006046000000000001	3.2694515001494437	not_mentioned		not_mentioned	correct	ok	not_mentioned	released	unavailable
Haiku 5.5	imcs21	calibration	10109679	symptom_276	10109679	0.0006046000000000001	3.2694515001494437	not_mentioned		not_mentioned	correct	ok	not_mentioned	released	unavailable
Haiku 5.5	imcs21	calibration	10109679	symptom_277	10109679	0.0006046000000000001	3.2694515001494437	not_mentioned		not_mentioned	correct	ok	not_mentioned	released	unavailable
Haiku 5.5	imcs21	calibration	10109679	symptom_278	10109679	0.0006046000000000001	3.2694515001494437	not_mentioned		not_mentioned	correct	ok	not_mentioned	released	unavailable
Haiku 5.5	imcs21	calibration	10109679	symptom_279	10109679	0.0006046000000000001	3.2694515001494437	not_mentioned		not_mentioned	correct	ok	not_mentioned	released	unavailable
Haiku 5.5	imcs21	calibration	10109679	symptom_280	10109679	0.0006046000000000001	3.2694515001494437	not_mentioned		not_mentioned	correct	ok	not_mentioned	released	unavailable
Haiku 5.5	imcs21	calibration	10109679	symptom_281	10109679	0.0006046000000000001	3.2694515001494437	not_mentioned		not_mentioned	correct	ok	not_mentioned	released	unavailable
Haiku 5.5	imcs21	calibration	10109679	symptom_282	10109679	0.0006046000000000001	3.2694515001494437	not_mentioned		not_mentioned	correct	ok	not_mentioned	released	unavailable
Haiku 5.5	imcs21	calibration	10109679	symptom_283	10109679	0.0006046000000000001	3.2694515001494437	not_mentioned		not_mentioned	correct	ok	not_mentioned	released	unavailable
Haiku 5.5	imcs21	calibration	10109679	symptom_284	10109679	0.0006046000000000001	3.2694515001494437	not_mentioned		not_mentioned	correct	ok	not_mentioned	released	unavailable
Haiku 5.5	imcs21	calibration	10109679	symptom_285	10109679	0.0006046000000000001	3.2694515001494437	not_mentioned		not_mentioned	correct	ok	not_mentioned	released	unavailable
Haiku 5.5	imcs21	calibration	10109679	symptom_286	10109679	0.0006046000000000001	3.2694515001494437	not_mentioned		not_mentioned	correct	ok	not_mentioned	released	unavailable
Haiku 5.5	imcs21	calibration	10109679	symptom_287	10109679	0.0006046000000000001	3.2694515001494437	not_mentioned		not_mentioned	correct	ok	not_mentioned	released	unavailable
Haiku 5.5	imcs21	calibration	10109679	symptom_288	10109679	0.0006046000000000001	3.2694515001494437	not_mentioned		not_mentioned	correct	ok	not_mentioned	released	unavailable
Haiku 5.5	imcs21	calibration	10109679	symptom_289	10109679	0.0006046000000000001	3.2694515001494437	not_mentioned		not_mentioned	correct	ok	not_mentioned	released	unavailable
Haiku 5.5	imcs21	calibration	10109679	symptom_290	10109679	0.0006046000000000001	3.2694515001494437	not_mentioned		not_mentioned	correct	ok	not_mentioned	released	unavailable
Haiku 5.5	imcs21	calibration	10109679	symptom_291	10109679	0.0006046000000000001	3.2694515001494437	not_mentioned		not_mentioned	correct	ok	not_mentioned	released	unavailable
Haiku 5.5	imcs21	calibration	10109679	symptom_292	10109679	0.0006046000000000001	3.2694515001494437	not_mentioned		not_mentioned	correct	ok	not_mentioned	released	unavailable
Haiku 5.5	imcs21	calibration	10109679	symptom_293	10109679	0.0006046000000000001	3.2694515001494437	not_mentioned		not_mentioned	correct	ok	not_mentioned	released	unavailable
Haiku 5.5	imcs21	calibration	10109679	symptom_294	10109679	0.0006046000000000001	3.2694515001494437	not_mentioned		not_mentioned	correct	ok	not_mentioned	released	unavailable
Haiku 5.5	imcs21	calibration	10109679	symptom_295	10109679	0.0006046000000000001	3.2694515001494437	not_mentioned		not_mentioned	correct	ok	not_mentioned	released	unavailable
Haiku 5.5	imcs21	calibration	10109679	symptom_296	10109679	0.0006046000000000001	3.2694515001494437	not_mentioned		not_mentioned	correct	ok	not_mentioned	released	unavailable
Haiku 5.5	imcs21	calibration	10109679	symptom_297	10109679	0.0006046000000000001	3.2694515001494437	not_mentioned		not_mentioned	correct	ok	not_mentioned	released	unavailable
Haiku 5.5	imcs21	calibration	10109679	symptom_298	10109679	0.0006046000000000001	3.2694515001494437	not_mentioned		not_mentioned	correct	ok	not_mentioned	released	unavailable
Haiku 5.5	imcs21	calibration	10109679	symptom_299	10109679	0.0006046000000000001	3.2694515001494437	not_mentioned		not_mentioned	correct	ok	not_mentioned	released	unavailable
Haiku 5.5	imcs21	calibration	10109679	symptom_300	10109679	0.0006046000000000001	3.2694515001494437	not_mentioned		not_mentioned	correct	ok	not_mentioned	released	unavailable
Haiku 5.5	imcs21	calibration	10109679	symptom_301	10109679	0.0006046000000000001	3.2694515001494437	not_mentioned		not_mentioned	correct	ok	not_mentioned	released	unavailable
Haiku 5.5	imcs21	calibration	10109679	symptom_302	10109679	0.0006046000000000001	3.2694515001494437	not_mentioned		not_mentioned	correct	ok	not_mentioned	released	unavailable
Haiku 5.5	imcs21	calibration	10109679	symptom_303	10109679	0.0006046000000000001	3.2694515001494437	not_mentioned		not_mentioned	correct	ok	not_mentioned	released	unavailable
Haiku 5.5	imcs21	calibration	10109679	symptom_304	10109679	0.0006046000000000001	3.2694515001494437	not_mentioned		not_mentioned	correct	ok	not_mentioned	released	unavailable
Haiku 5.5	imcs21	calibration	10109679	symptom_305	10109679	0.0006046000000000001	3.2694515001494437	not_mentioned		not_mentioned	correct	ok	not_mentioned	released	unavailable
Haiku 5.5	imcs21	calibration	10109679	symptom_306	10109679	0.0006046000000000001	3.2694515001494437	not_mentioned		not_mentioned	correct	ok	not_mentioned	released	unavailable
Haiku 5.5	imcs21	calibration	10109679	symptom_307	10109679	0.0006046000000000001	3.2694515001494437	not_mentioned		not_mentioned	correct	ok	not_mentioned	released	unavailable
Haiku 5.5	imcs21	calibration	10109679	symptom_308	10109679	0.0006046000000000001	3.2694515001494437	not_mentioned		not_mentioned	correct	ok	not_mentioned	released	unavailable
Haiku 5.5	imcs21	calibration	10109679	symptom_309	10109679	0.0006046000000000001	3.2694515001494437	not_mentioned		not_mentioned	correct	ok	not_mentioned	released	unavailable
Haiku 5.5	imcs21	calibration	10109679	symptom_310	10109679	0.0006046000000000001	3.2694515001494437	not_mentioned		not_mentioned	correct	ok	not_mentioned	released	unavailable
Haiku 5.5	imcs21	calibration	10109679	symptom_311	10109679	0.0006046000000000001	3.2694515001494437	not_mentioned		not_mentioned	correct	ok	not_mentioned	released	unavailable
Haiku 5.5	imcs21	calibration	10109679	symptom_312	10109679	0.0006046000000000001	3.2694515001494437	not_mentioned		not_mentioned	correct	ok	not_mentioned	released	unavailable
Haiku 5.5	imcs21	calibration	10109679	symptom_313	10109679	0.0006046000000000001	3.2694515001494437	not_mentioned		not_mentioned	correct	ok	not_mentioned	released	unavailable
Haiku 5.5	imcs21	calibration	10109679	symptom_314	10109679	0.0006046000000000001	3.2694515001494437	not_mentioned		not_mentioned	correct	ok	not_mentioned	released	unavailable
Haiku 5.5	imcs21	calibration	10109679	symptom_315	10109679	0.0006046000000000001	3.2694515001494437	not_mentioned		not_mentioned	correct	ok	not_mentioned	released	unavailable
Haiku 5.5	imcs21	calibration	10109679	symptom_316	10109679	0.0006046000000000001	3.2694515001494437	not_mentioned		not_mentioned	correct	ok	not_mentioned	released	unavailable
Haiku 5.5	imcs21	calibration	10109679	symptom_317	10109679	0.0006046000000000001	3.2694515001494437	not_mentioned		not_mentioned	correct	ok	not_mentioned	released	unavailable
Haiku 5.5	imcs21	calibration	10109679	symptom_318	10109679	0.0006046000000000001	3.2694515001494437	not_mentioned		not_mentioned	correct	ok	not_mentioned	released	unavailable
Haiku 5.5	imcs21	calibration	10109679	symptom_319	10109679	0.0006046000000000001	3.2694515001494437	not_mentioned		not_mentioned	correct	ok	not_mentioned	released	unavailable
Haiku 5.5	imcs21	calibration	10109679	symptom_320	10109679	0.0006046000000000001	3.2694515001494437	not_mentioned		not_mentioned	correct	ok	not_mentioned	released	unavailable
Haiku 5.5	imcs21	calibration	10109679	symptom_321	10109679	0.0006046000000000001	3.2694515001494437	not_mentioned		not_mentioned	correct	ok	not_mentioned	released	unavailable
Haiku 5.5	imcs21	calibration	10109679	symptom_322	10109679	0.0006046000000000001	3.2694515001494437	not_mentioned		not_mentioned	correct	ok	not_mentioned	released	unavailable
Haiku 5.5	imcs21	calibration	10109679	symptom_323	10109679	0.0006046000000000001	3.2694515001494437	not_mentioned		not_mentioned	correct	ok	not_mentioned	released	unavailable
Haiku 5.5	imcs21	calibration	10109679	symptom_324	10109679	0.0006046000000000001	3.2694515001494437	not_mentioned		not_mentioned	correct	ok	not_mentioned	released	unavailable
Haiku 5.5	imcs21	calibration	10109679	symptom_325	10109679	0.0006046000000000001	3.2694515001494437	not_mentioned		not_mentioned	correct	ok	not_mentioned	released	unavailable
Haiku 5.5	imcs21	calibration	10109679	symptom_326	10109679	0.0006046000000000001	3.2694515001494437	not_mentioned		not_mentioned	correct	ok	not_mentioned	released	unavailable
Haiku 5.5	imcs21	calibration	10109679	symptom_327	10109679	0.0006046000000000001	3.2694515001494437	not_mentioned		not_mentioned	correct	ok	not_mentioned	released	unavailable
Haiku 5.5	imcs21	calibration	10109679	symptom_328	10109679	0.0006046000000000001	3.2694515001494437	not_mentioned		not_mentioned	correct	ok	not_mentioned	released	unavailable
Haiku 5.5	imcs21	calibration	10109679	symptom_329	10109679	0.0006046000000000001	3.2694515001494437	not_mentioned		not_mentioned	correct	ok	not_mentioned	released	unavailable
Haiku 5.5	imcs21	calibration	10109679	symptom_330	10109679	0.0006046000000000001	3.2694515001494437	not_mentioned		not_mentioned	correct	ok	not_mentioned	released	unavailable
Haiku 5.5	imcs21	calibration	10110161	symptom_000	10110161	0.00071	3.8693322089966387	positive	0.95	positive	correct	ok	positive	released	reported_percentage
Haiku 5.5	imcs21	calibration	10110161	symptom_001	10110161	0.00071	3.8693322089966387	not_mentioned		not_mentioned	correct	ok	not_mentioned	released	unavailable
Haiku 5.5	imcs21	calibration	10110161	symptom_002	10110161	0.00071	3.8693322089966387	not_mentioned		not_mentioned	correct	ok	not_mentioned	released	unavailable
Haiku 5.5	imcs21	calibration	10110161	symptom_003	10110161	0.00071	3.8693322089966387	not_mentioned		not_mentioned	correct	ok	not_mentioned	released	unavailable
Haiku 5.5	imcs21	calibration	10110161	symptom_004	10110161	0.00071	3.8693322089966387	not_mentioned		not_mentioned	correct	ok	not_mentioned	released	unavailable
Haiku 5.5	imcs21	calibration	10110161	symptom_005	10110161	0.00071	3.8693322089966387	not_mentioned		not_mentioned	correct	ok	not_mentioned	released	unavailable
Haiku 5.5	imcs21	calibration	10110161	symptom_006	10110161	0.00071	3.8693322089966387	not_mentioned		not_mentioned	correct	ok	not_mentioned	released	unavailable
Haiku 5.5	imcs21	calibration	10110161	symptom_007	10110161	0.00071	3.8693322089966387	not_mentioned		not_mentioned	correct	ok	not_mentioned	released	unavailable
Haiku 5.5	imcs21	calibration	10110161	symptom_008	10110161	0.00071	3.8693322089966387	not_mentioned		not_mentioned	correct	ok	not_mentioned	released	unavailable
Haiku 5.5	imcs21	calibration	10110161	symptom_009	10110161	0.00071	3.8693322089966387	not_mentioned		not_mentioned	correct	ok	not_mentioned	released	unavailable
Haiku 5.5	imcs21	calibration	10110161	symptom_010	10110161	0.00071	3.8693322089966387	not_mentioned		not_mentioned	correct	ok	not_mentioned	released	unavailable
Haiku 5.5	imcs21	calibration	10110161	symptom_011	10110161	0.00071	3.8693322089966387	not_mentioned		not_mentioned	correct	ok	not_mentioned	released	unavailable
Haiku 5.5	imcs21	calibration	10110161	symptom_012	10110161	0.00071	3.8693322089966387	not_mentioned		not_mentioned	correct	ok	not_mentioned	released	unavailable
Haiku 5.5	imcs21	calibration	10110161	symptom_013	10110161	0.00071	3.8693322089966387	negative	0.9	negative	correct	ok	negative	released	reported_percentage
Haiku 5.5	imcs21	calibration	10110161	symptom_014	10110161	0.00071	3.8693322089966387	not_mentioned		not_mentioned	correct	ok	not_mentioned	released	unavailable
Haiku 5.5	imcs21	calibration	10110161	symptom_015	10110161	0.00071	3.8693322089966387	positive	0.9	positive	correct	ok	positive	released	reported_percentage
Haiku 5.5	imcs21	calibration	10110161	symptom_016	10110161	0.00071	3.8693322089966387	not_mentioned		not_mentioned	correct	ok	not_mentioned	released	unavailable
Haiku 5.5	imcs21	calibration	10110161	symptom_017	10110161	0.00071	3.8693322089966387	not_mentioned		not_mentioned	correct	ok	not_mentioned	released	unavailable
Haiku 5.5	imcs21	calibration	10110161	symptom_018	10110161	0.00071	3.8693322089966387	not_mentioned		not_mentioned	correct	ok	not_mentioned	released	unavailable
Haiku 5.5	imcs21	calibration	10110161	symptom_019	10110161	0.00071	3.8693322089966387	not_mentioned		not_mentioned	correct	ok	not_mentioned	released	unavailable
Haiku 5.5	imcs21	calibration	10110161	symptom_020	10110161	0.00071	3.8693322089966387	not_mentioned		not_mentioned	correct	ok	not_mentioned	released	unavailable
Haiku 5.5	imcs21	calibration	10110161	symptom_021	10110161	0.00071	3.8693322089966387	not_mentioned		not_mentioned	correct	ok	not_mentioned	released	unavailable
Haiku 5.5	imcs21	calibration	10110161	symptom_022	10110161	0.00071	3.8693322089966387	not_mentioned		not_mentioned	correct	ok	not_mentioned	released	unavailable
Haiku 5.5	imcs21	calibration	10110161	symptom_023	10110161	0.00071	3.8693322089966387	not_mentioned		not_mentioned	correct	ok	not_mentioned	released	unavailable
Haiku 5.5	imcs21	calibration	10110161	symptom_024	10110161	0.00071	3.8693322089966387	not_mentioned		not_mentioned	correct	ok	not_mentioned	released	unavailable
Haiku 5.5	imcs21	calibration	10110161	symptom_025	10110161	0.00071	3.8693322089966387	not_mentioned		not_mentioned	correct	ok	not_mentioned	released	unavailable
Haiku 5.5	imcs21	calibration	10110161	symptom_026	10110161	0.00071	3.8693322089966387	not_mentioned		not_mentioned	correct	ok	not_mentioned	released	unavailable
Haiku 5.5	imcs21	calibration	10110161	symptom_027	10110161	0.00071	3.8693322089966387	not_mentioned		not_mentioned	correct	ok	not_mentioned	released	unavailable
Haiku 5.5	imcs21	calibration	10110161	symptom_028	10110161	0.00071	3.8693322089966387	not_mentioned		not_mentioned	correct	ok	not_mentioned	released	unavailable
Haiku 5.5	imcs21	calibration	10110161	symptom_029	10110161	0.00071	3.8693322089966387	not_mentioned		not_mentioned	correct	ok	not_mentioned	released	unavailable
Haiku 5.5	imcs21	calibration	10110161	symptom_030	10110161	0.00071	3.8693322089966387	positive	0.85	uncertain	incorrect	ok	uncertain	released	reported_percentage
Haiku 5.5	imcs21	calibration	10110161	symptom_031	10110161	0.00071	3.8693322089966387	not_mentioned		not_mentioned	correct	ok	not_mentioned	released	unavailable
Haiku 5.5	imcs21	calibration	10110161	symptom_032	10110161	0.00071	3.8693322089966387	not_mentioned		not_mentioned	correct	ok	not_mentioned	released	unavailable
Haiku 5.5	imcs21	calibration	10110161	symptom_033	10110161	0.00071	3.8693322089966387	positive	0.6	positive	correct	ok	positive	released	reported_percentage
Haiku 5.5	imcs21	calibration	10110161	symptom_034	10110161	0.00071	3.8693322089966387	not_mentioned		not_mentioned	correct	ok	not_mentioned	released	unavailable
Haiku 5.5	imcs21	calibration	10110161	symptom_035	10110161	0.00071	3.8693322089966387	not_mentioned		not_mentioned	correct	ok	not_mentioned	released	unavailable
Haiku 5.5	imcs21	calibration	10110161	symptom_036	10110161	0.00071	3.8693322089966387	not_mentioned		not_mentioned	correct	ok	not_mentioned	released	unavailable
Haiku 5.5	imcs21	calibration	10110161	symptom_037	10110161	0.00071	3.8693322089966387	not_mentioned		not_mentioned	correct	ok	not_mentioned	released	unavailable
Haiku 5.5	imcs21	calibration	10110161	symptom_038	10110161	0.00071	3.8693322089966387	not_mentioned		not_mentioned	correct	ok	not_mentioned	released	unavailable
Haiku 5.5	imcs21	calibration	10110161	symptom_039	10110161	0.00071	3.8693322089966387	not_mentioned		not_mentioned	correct	ok	not_mentioned	released	unavailable
Haiku 5.5	imcs21	calibration	10110161	symptom_040	10110161	0.00071	3.8693322089966387	not_mentioned		not_mentioned	correct	ok	not_mentioned	released	unavailable
Haiku 5.5	imcs21	calibration	10110161	symptom_041	10110161	0.00071	3.8693322089966387	not_mentioned		not_mentioned	correct	ok	not_mentioned	released	unavailable
Haiku 5.5	imcs21	calibration	10110161	symptom_042	10110161	0.00071	3.8693322089966387	not_mentioned		not_mentioned	correct	ok	not_mentioned	released	unavailable
Haiku 5.5	imcs21	calibration	10110161	symptom_043	10110161	0.00071	3.8693322089966387	positive	0.75	not_mentioned	incorrect	ok	not_mentioned	released	reported_percentage
Haiku 5.5	imcs21	calibration	10110161	symptom_044	10110161	0.00071	3.8693322089966387	not_mentioned		not_mentioned	correct	ok	not_mentioned	released	unavailable
Haiku 5.5	imcs21	calibration	10110161	symptom_045	10110161	0.00071	3.8693322089966387	not_mentioned		not_mentioned	correct	ok	not_mentioned	released	unavailable
Haiku 5.5	imcs21	calibration	10110161	symptom_046	10110161	0.00071	3.8693322089966387	not_mentioned		not_mentioned	correct	ok	not_mentioned	released	unavailable
Haiku 5.5	imcs21	calibration	10110161	symptom_047	10110161	0.00071	3.8693322089966387	not_mentioned		not_mentioned	correct	ok	not_mentioned	released	unavailable
Haiku 5.5	imcs21	calibration	10110161	symptom_048	10110161	0.00071	3.8693322089966387	not_mentioned		not_mentioned	correct	ok	not_mentioned	released	unavailable
Haiku 5.5	imcs21	calibration	10110161	symptom_049	10110161	0.00071	3.8693322089966387	not_mentioned		not_mentioned	correct	ok	not_mentioned	released	unavailable
Haiku 5.5	imcs21	calibration	10110161	symptom_050	10110161	0.00071	3.8693322089966387	not_mentioned		not_mentioned	correct	ok	not_mentioned	released	unavailable
Haiku 5.5	imcs21	calibration	10110161	symptom_051	10110161	0.00071	3.8693322089966387	not_mentioned		not_mentioned	correct	ok	not_mentioned	released	unavailable
Haiku 5.5	imcs21	calibration	10110161	symptom_052	10110161	0.00071	3.8693322089966387	not_mentioned		not_mentioned	correct	ok	not_mentioned	released	unavailable
Haiku 5.5	imcs21	calibration	10110161	symptom_053	10110161	0.00071	3.8693322089966387	not_mentioned		not_mentioned	correct	ok	not_mentioned	released	unavailable
Haiku 5.5	imcs21	calibration	10110161	symptom_054	10110161	0.00071	3.8693322089966387	not_mentioned		not_mentioned	correct	ok	not_mentioned	released	unavailable
Haiku 5.5	imcs21	calibration	10110161	symptom_055	10110161	0.00071	3.8693322089966387	not_mentioned		not_mentioned	correct	ok	not_mentioned	released	unavailable
Haiku 5.5	imcs21	calibration	10110161	symptom_056	10110161	0.00071	3.8693322089966387	not_mentioned		not_mentioned	correct	ok	not_mentioned	released	unavailable
Haiku 5.5	imcs21	calibration	10110161	symptom_057	10110161	0.00071	3.8693322089966387	not_mentioned		not_mentioned	correct	ok	not_mentioned	released	unavailable
Haiku 5.5	imcs21	calibration	10110161	symptom_058	10110161	0.00071	3.8693322089966387	not_mentioned		not_mentioned	correct	ok	not_mentioned	released	unavailable
Haiku 5.5	imcs21	calibration	10110161	symptom_059	10110161	0.00071	3.8693322089966387	uncertain	0.45	positive	incorrect	ok	positive	released	reported_percentage
Haiku 5.5	imcs21	calibration	10110161	symptom_060	10110161	0.00071	3.8693322089966387	not_mentioned		not_mentioned	correct	ok	not_mentioned	released	unavailable
Haiku 5.5	imcs21	calibration	10110161	symptom_061	10110161	0.00071	3.8693322089966387	not_mentioned		not_mentioned	correct	ok	not_mentioned	released	unavailable
Haiku 5.5	imcs21	calibration	10110161	symptom_062	10110161	0.00071	3.8693322089966387	not_mentioned		not_mentioned	correct	ok	not_mentioned	released	unavailable
Haiku 5.5	imcs21	calibration	10110161	symptom_063	10110161	0.00071	3.8693322089966387	not_mentioned		not_mentioned	correct	ok	not_mentioned	released	unavailable
Haiku 5.5	imcs21	calibration	10110161	symptom_064	10110161	0.00071	3.8693322089966387	not_mentioned		not_mentioned	correct	ok	not_mentioned	released	unavailable
Haiku 5.5	imcs21	calibration	10110161	symptom_065	10110161	0.00071	3.8693322089966387	not_mentioned		not_mentioned	correct	ok	not_mentioned	released	unavailable
Haiku 5.5	imcs21	calibration	10110161	symptom_066	10110161	0.00071	3.8693322089966387	not_mentioned		not_mentioned	correct	ok	not_mentioned	released	unavailable
Haiku 5.5	imcs21	calibration	10110161	symptom_067	10110161	0.00071	3.8693322089966387	not_mentioned		not_mentioned	correct	ok	not_mentioned	released	unavailable
Haiku 5.5	imcs21	calibration	10110161	symptom_068	10110161	0.00071	3.8693322089966387	positive	0.85	not_mentioned	incorrect	ok	not_mentioned	released	reported_percentage
Haiku 5.5	imcs21	calibration	10110161	symptom_069	10110161	0.00071	3.8693322089966387	not_mentioned		not_mentioned	correct	ok	not_mentioned	released	unavailable
Haiku 5.5	imcs21	calibration	10110161	symptom_070	10110161	0.00071	3.8693322089966387	not_mentioned		not_mentioned	correct	ok	not_mentioned	released	unavailable
Haiku 5.5	imcs21	calibration	10110161	symptom_071	10110161	0.00071	3.8693322089966387	not_mentioned		not_mentioned	correct	ok	not_mentioned	released	unavailable
Haiku 5.5	imcs21	calibration	10110161	symptom_072	10110161	0.00071	3.8693322089966387	not_mentioned		not_mentioned	correct	ok	not_mentioned	released	unavailable
Haiku 5.5	imcs21	calibration	10110161	symptom_073	10110161	0.00071	3.8693322089966387	not_mentioned		not_mentioned	correct	ok	not_mentioned	released	unavailable
Haiku 5.5	imcs21	calibration	10110161	symptom_074	10110161	0.00071	3.8693322089966387	not_mentioned		not_mentioned	correct	ok	not_mentioned	released	unavailable
Haiku 5.5	imcs21	calibration	10110161	symptom_075	10110161	0.00071	3.8693322089966387	not_mentioned		not_mentioned	correct	ok	not_mentioned	released	unavailable
Haiku 5.5	imcs21	calibration	10110161	symptom_076	10110161	0.00071	3.8693322089966387	not_mentioned		not_mentioned	correct	ok	not_mentioned	released	unavailable
Haiku 5.5	imcs21	calibration	10110161	symptom_077	10110161	0.00071	3.8693322089966387	not_mentioned		not_mentioned	correct	ok	not_mentioned	released	unavailable
Haiku 5.5	imcs21	calibration	10110161	symptom_078	10110161	0.00071	3.8693322089966387	not_mentioned		not_mentioned	correct	ok	not_mentioned	released	unavailable
Haiku 5.5	imcs21	calibration	10110161	symptom_079	10110161	0.00071	3.8693322089966387	not_mentioned		not_mentioned	correct	ok	not_mentioned	released	unavailable
Haiku 5.5	imcs21	calibration	10110161	symptom_080	10110161	0.00071	3.8693322089966387	not_mentioned		not_mentioned	correct	ok	not_mentioned	released	unavailable
Haiku 5.5	imcs21	calibration	10110161	symptom_081	10110161	0.00071	3.8693322089966387	not_mentioned		not_mentioned	correct	ok	not_mentioned	released	unavailable
Haiku 5.5	imcs21	calibration	10110161	symptom_082	10110161	0.00071	3.8693322089966387	not_mentioned		not_mentioned	correct	ok	not_mentioned	released	unavailable
Haiku 5.5	imcs21	calibration	10110161	symptom_083	10110161	0.00071	3.8693322089966387	not_mentioned		not_mentioned	correct	ok	not_mentioned	released	unavailable
Haiku 5.5	imcs21	calibration	10110161	symptom_084	10110161	0.00071	3.8693322089966387	not_mentioned		positive	incorrect	ok	positive	released	unavailable
Haiku 5.5	imcs21	calibration	10110161	symptom_085	10110161	0.00071	3.8693322089966387	not_mentioned		not_mentioned	correct	ok	not_mentioned	released	unavailable
Haiku 5.5	imcs21	calibration	10110161	symptom_086	10110161	0.00071	3.8693322089966387	not_mentioned		not_mentioned	correct	ok	not_mentioned	released	unavailable
Haiku 5.5	imcs21	calibration	10110161	symptom_087	10110161	0.00071	3.8693322089966387	not_mentioned		not_mentioned	correct	ok	not_mentioned	released	unavailable
Haiku 5.5	imcs21	calibration	10110161	symptom_088	10110161	0.00071	3.8693322089966387	not_mentioned		not_mentioned	correct	ok	not_mentioned	released	unavailable
Haiku 5.5	imcs21	calibration	10110161	symptom_089	10110161	0.00071	3.8693322089966387	not_mentioned		not_mentioned	correct	ok	not_mentioned	released	unavailable
Haiku 5.5	imcs21	calibration	10110161	symptom_090	10110161	0.00071	3.8693322089966387	not_mentioned		not_mentioned	correct	ok	not_mentioned	released	unavailable
Haiku 5.5	imcs21	calibration	10110161	symptom_091	10110161	0.00071	3.8693322089966387	not_mentioned		not_mentioned	correct	ok	not_mentioned	released	unavailable
Haiku 5.5	imcs21	calibration	10110161	symptom_092	10110161	0.00071	3.8693322089966387	not_mentioned		not_mentioned	correct	ok	not_mentioned	released	unavailable
Haiku 5.5	imcs21	calibration	10110161	symptom_093	10110161	0.00071	3.8693322089966387	not_mentioned		not_mentioned	correct	ok	not_mentioned	released	unavailable
Haiku 5.5	imcs21	calibration	10110161	symptom_094	10110161	0.00071	3.8693322089966387	not_mentioned		not_mentioned	correct	ok	not_mentioned	released	unavailable
Haiku 5.5	imcs21	calibration	10110161	symptom_095	10110161	0.00071	3.8693322089966387	not_mentioned		not_mentioned	correct	ok	not_mentioned	released	unavailable
Haiku 5.5	imcs21	calibration	10110161	symptom_096	10110161	0.00071	3.8693322089966387	not_mentioned		not_mentioned	correct	ok	not_mentioned	released	unavailable
Haiku 5.5	imcs21	calibration	10110161	symptom_097	10110161	0.00071	3.8693322089966387	not_mentioned		not_mentioned	correct	ok	not_mentioned	released	unavailable
Haiku 5.5	imcs21	calibration	10110161	symptom_098	10110161	0.00071	3.8693322089966387	not_mentioned		not_mentioned	correct	ok	not_mentioned	released	unavailable
Haiku 5.5	imcs21	calibration	10110161	symptom_099	10110161	0.00071	3.8693322089966387	not_mentioned		not_mentioned	correct	ok	not_mentioned	released	unavailable
Haiku 5.5	imcs21	calibration	10110161	symptom_100	10110161	0.00071	3.8693322089966387	not_mentioned		not_mentioned	correct	ok	not_mentioned	released	unavailable
Haiku 5.5	imcs21	calibration	10110161	symptom_101	10110161	0.00071	3.8693322089966387	not_mentioned		not_mentioned	correct	ok	not_mentioned	released	unavailable
Haiku 5.5	imcs21	calibration	10110161	symptom_102	10110161	0.00071	3.8693322089966387	not_mentioned		not_mentioned	correct	ok	not_mentioned	released	unavailable
Haiku 5.5	imcs21	calibration	10110161	symptom_103	10110161	0.00071	3.8693322089966387	not_mentioned		not_mentioned	correct	ok	not_mentioned	released	unavailable
Haiku 5.5	imcs21	calibration	10110161	symptom_104	10110161	0.00071	3.8693322089966387	not_mentioned		not_mentioned	correct	ok	not_mentioned	released	unavailable
Haiku 5.5	imcs21	calibration	10110161	symptom_105	10110161	0.00071	3.8693322089966387	not_mentioned		not_mentioned	correct	ok	not_mentioned	released	unavailable
Haiku 5.5	imcs21	calibration	10110161	symptom_106	10110161	0.00071	3.8693322089966387	not_mentioned		not_mentioned	correct	ok	not_mentioned	released	unavailable
Haiku 5.5	imcs21	calibration	10110161	symptom_107	10110161	0.00071	3.8693322089966387	not_mentioned		not_mentioned	correct	ok	not_mentioned	released	unavailable
Haiku 5.5	imcs21	calibration	10110161	symptom_108	10110161	0.00071	3.8693322089966387	not_mentioned		not_mentioned	correct	ok	not_mentioned	released	unavailable
Haiku 5.5	imcs21	calibration	10110161	symptom_109	10110161	0.00071	3.8693322089966387	not_mentioned		not_mentioned	correct	ok	not_mentioned	released	unavailable
Haiku 5.5	imcs21	calibration	10110161	symptom_110	10110161	0.00071	3.8693322089966387	not_mentioned		not_mentioned	correct	ok	not_mentioned	released	unavailable
Haiku 5.5	imcs21	calibration	10110161	symptom_111	10110161	0.00071	3.8693322089966387	not_mentioned		not_mentioned	correct	ok	not_mentioned	released	unavailable
Haiku 5.5	imcs21	calibration	10110161	symptom_112	10110161	0.00071	3.8693322089966387	not_mentioned		not_mentioned	correct	ok	not_mentioned	released	unavailable
Haiku 5.5	imcs21	calibration	10110161	symptom_113	10110161	0.00071	3.8693322089966387	not_mentioned		not_mentioned	correct	ok	not_mentioned	released	unavailable
Haiku 5.5	imcs21	calibration	10110161	symptom_114	10110161	0.00071	3.8693322089966387	not_mentioned		not_mentioned	correct	ok	not_mentioned	released	unavailable
Haiku 5.5	imcs21	calibration	10110161	symptom_115	10110161	0.00071	3.8693322089966387	not_mentioned		not_mentioned	correct	ok	not_mentioned	released	unavailable
Haiku 5.5	imcs21	calibration	10110161	symptom_116	10110161	0.00071	3.8693322089966387	not_mentioned		not_mentioned	correct	ok	not_mentioned	released	unavailable
Haiku 5.5	imcs21	calibration	10110161	symptom_117	10110161	0.00071	3.8693322089966387	not_mentioned		not_mentioned	correct	ok	not_mentioned	released	unavailable
Haiku 5.5	imcs21	calibration	10110161	symptom_118	10110161	0.00071	3.8693322089966387	positive	0.8	positive	correct	ok	positive	released	reported_percentage
Haiku 5.5	imcs21	calibration	10110161	symptom_119	10110161	0.00071	3.8693322089966387	not_mentioned		not_mentioned	correct	ok	not_mentioned	released	unavailable
Haiku 5.5	imcs21	calibration	10110161	symptom_120	10110161	0.00071	3.8693322089966387	not_mentioned		not_mentioned	correct	ok	not_mentioned	released	unavailable
Haiku 5.5	imcs21	calibration	10110161	symptom_121	10110161	0.00071	3.8693322089966387	not_mentioned		not_mentioned	correct	ok	not_mentioned	released	unavailable
Haiku 5.5	imcs21	calibration	10110161	symptom_122	10110161	0.00071	3.8693322089966387	not_mentioned		not_mentioned	correct	ok	not_mentioned	released	unavailable
Haiku 5.5	imcs21	calibration	10110161	symptom_123	10110161	0.00071	3.8693322089966387	not_mentioned		not_mentioned	correct	ok	not_mentioned	released	unavailable
Haiku 5.5	imcs21	calibration	10110161	symptom_124	10110161	0.00071	3.8693322089966387	not_mentioned		not_mentioned	correct	ok	not_mentioned	released	unavailable
Haiku 5.5	imcs21	calibration	10110161	symptom_125	10110161	0.00071	3.8693322089966387	not_mentioned		not_mentioned	correct	ok	not_mentioned	released	unavailable
Haiku 5.5	imcs21	calibration	10110161	symptom_126	10110161	0.00071	3.8693322089966387	not_mentioned		not_mentioned	correct	ok	not_mentioned	released	unavailable
Haiku 5.5	imcs21	calibration	10110161	symptom_127	10110161	0.00071	3.8693322089966387	not_mentioned		not_mentioned	correct	ok	not_mentioned	released	unavailable
Haiku 5.5	imcs21	calibration	10110161	symptom_128	10110161	0.00071	3.8693322089966387	not_mentioned		not_mentioned	correct	ok	not_mentioned	released	unavailable
Haiku 5.5	imcs21	calibration	10110161	symptom_129	10110161	0.00071	3.8693322089966387	not_mentioned		not_mentioned	correct	ok	not_mentioned	released	unavailable
Haiku 5.5	imcs21	calibration	10110161	symptom_130	10110161	0.00071	3.8693322089966387	not_mentioned		not_mentioned	correct	ok	not_mentioned	released	unavailable
Haiku 5.5	imcs21	calibration	10110161	symptom_131	10110161	0.00071	3.8693322089966387	not_mentioned		not_mentioned	correct	ok	not_mentioned	released	unavailable
Haiku 5.5	imcs21	calibration	10110161	symptom_132	10110161	0.00071	3.8693322089966387	not_mentioned		not_mentioned	correct	ok	not_mentioned	released	unavailable
Haiku 5.5	imcs21	calibration	10110161	symptom_133	10110161	0.00071	3.8693322089966387	not_mentioned		not_mentioned	correct	ok	not_mentioned	released	unavailable
Haiku 5.5	imcs21	calibration	10110161	symptom_134	10110161	0.00071	3.8693322089966387	not_mentioned		not_mentioned	correct	ok	not_mentioned	released	unavailable
Haiku 5.5	imcs21	calibration	10110161	symptom_135	10110161	0.00071	3.8693322089966387	not_mentioned		not_mentioned	correct	ok	not_mentioned	released	unavailable
Haiku 5.5	imcs21	calibration	10110161	symptom_136	10110161	0.00071	3.8693322089966387	not_mentioned		not_mentioned	correct	ok	not_mentioned	released	unavailable
Haiku 5.5	imcs21	calibration	10110161	symptom_137	10110161	0.00071	3.8693322089966387	not_mentioned		not_mentioned	correct	ok	not_mentioned	released	unavailable
Haiku 5.5	imcs21	calibration	10110161	symptom_138	10110161	0.00071	3.8693322089966387	not_mentioned		not_mentioned	correct	ok	not_mentioned	released	unavailable
Haiku 5.5	imcs21	calibration	10110161	symptom_139	10110161	0.00071	3.8693322089966387	not_mentioned		not_mentioned	correct	ok	not_mentioned	released	unavailable
Haiku 5.5	imcs21	calibration	10110161	symptom_140	10110161	0.00071	3.8693322089966387	not_mentioned		not_mentioned	correct	ok	not_mentioned	released	unavailable
Haiku 5.5	imcs21	calibration	10110161	symptom_141	10110161	0.00071	3.8693322089966387	not_mentioned		not_mentioned	correct	ok	not_mentioned	released	unavailable
Haiku 5.5	imcs21	calibration	10110161	symptom_142	10110161	0.00071	3.8693322089966387	not_mentioned		not_mentioned	correct	ok	not_mentioned	released	unavailable
Haiku 5.5	imcs21	calibration	10110161	symptom_143	10110161	0.00071	3.8693322089966387	not_mentioned		not_mentioned	correct	ok	not_mentioned	released	unavailable
Haiku 5.5	imcs21	calibration	10110161	symptom_144	10110161	0.00071	3.8693322089966387	not_mentioned		not_mentioned	correct	ok	not_mentioned	released	unavailable
Haiku 5.5	imcs21	calibration	10110161	symptom_145	10110161	0.00071	3.8693322089966387	not_mentioned		not_mentioned	correct	ok	not_mentioned	released	unavailable
Haiku 5.5	imcs21	calibration	10110161	symptom_146	10110161	0.00071	3.8693322089966387	not_mentioned		not_mentioned	correct	ok	not_mentioned	released	unavailable
Haiku 5.5	imcs21	calibration	10110161	symptom_147	10110161	0.00071	3.8693322089966387	not_mentioned		not_mentioned	correct	ok	not_mentioned	released	unavailable
Haiku 5.5	imcs21	calibration	10110161	symptom_148	10110161	0.00071	3.8693322089966387	not_mentioned		not_mentioned	correct	ok	not_mentioned	released	unavailable
Haiku 5.5	imcs21	calibration	10110161	symptom_149	10110161	0.00071	3.8693322089966387	not_mentioned		not_mentioned	correct	ok	not_mentioned	released	unavailable
Haiku 5.5	imcs21	calibration	10110161	symptom_150	10110161	0.00071	3.8693322089966387	not_mentioned		not_mentioned	correct	ok	not_mentioned	released	unavailable
Haiku 5.5	imcs21	calibration	10110161	symptom_151	10110161	0.00071	3.8693322089966387	not_mentioned		not_mentioned	correct	ok	not_mentioned	released	unavailable
Haiku 5.5	imcs21	calibration	10110161	symptom_152	10110161	0.00071	3.8693322089966387	not_mentioned		not_mentioned	correct	ok	not_mentioned	released	unavailable
Haiku 5.5	imcs21	calibration	10110161	symptom_153	10110161	0.00071	3.8693322089966387	not_mentioned		not_mentioned	correct	ok	not_mentioned	released	unavailable
Haiku 5.5	imcs21	calibration	10110161	symptom_154	10110161	0.00071	3.8693322089966387	not_mentioned		not_mentioned	correct	ok	not_mentioned	released	unavailable
Haiku 5.5	imcs21	calibration	10110161	symptom_155	10110161	0.00071	3.8693322089966387	not_mentioned		not_mentioned	correct	ok	not_mentioned	released	unavailable
Haiku 5.5	imcs21	calibration	10110161	symptom_156	10110161	0.00071	3.8693322089966387	not_mentioned		not_mentioned	correct	ok	not_mentioned	released	unavailable
Haiku 5.5	imcs21	calibration	10110161	symptom_157	10110161	0.00071	3.8693322089966387	not_mentioned		not_mentioned	correct	ok	not_mentioned	released	unavailable
Haiku 5.5	imcs21	calibration	10110161	symptom_158	10110161	0.00071	3.8693322089966387	not_mentioned		not_mentioned	correct	ok	not_mentioned	released	unavailable
Haiku 5.5	imcs21	calibration	10110161	symptom_159	10110161	0.00071	3.8693322089966387	not_mentioned		not_mentioned	correct	ok	not_mentioned	released	unavailable
Haiku 5.5	imcs21	calibration	10110161	symptom_160	10110161	0.00071	3.8693322089966387	not_mentioned		not_mentioned	correct	ok	not_mentioned	released	unavailable
Haiku 5.5	imcs21	calibration	10110161	symptom_161	10110161	0.00071	3.8693322089966387	not_mentioned		not_mentioned	correct	ok	not_mentioned	released	unavailable
Haiku 5.5	imcs21	calibration	10110161	symptom_162	10110161	0.00071	3.8693322089966387	not_mentioned		not_mentioned	correct	ok	not_mentioned	released	unavailable
Haiku 5.5	imcs21	calibration	10110161	symptom_163	10110161	0.00071	3.8693322089966387	not_mentioned		not_mentioned	correct	ok	not_mentioned	released	unavailable
Haiku 5.5	imcs21	calibration	10110161	symptom_164	10110161	0.00071	3.8693322089966387	not_mentioned		not_mentioned	correct	ok	not_mentioned	released	unavailable
Haiku 5.5	imcs21	calibration	10110161	symptom_165	10110161	0.00071	3.8693322089966387	not_mentioned		not_mentioned	correct	ok	not_mentioned	released	unavailable
Haiku 5.5	imcs21	calibration	10110161	symptom_166	10110161	0.00071	3.8693322089966387	not_mentioned		not_mentioned	correct	ok	not_mentioned	released	unavailable
Haiku 5.5	imcs21	calibration	10110161	symptom_167	10110161	0.00071	3.8693322089966387	not_mentioned		not_mentioned	correct	ok	not_mentioned	released	unavailable
Haiku 5.5	imcs21	calibration	10110161	symptom_168	10110161	0.00071	3.8693322089966387	not_mentioned		not_mentioned	correct	ok	not_mentioned	released	unavailable
Haiku 5.5	imcs21	calibration	10110161	symptom_169	10110161	0.00071	3.8693322089966387	not_mentioned		not_mentioned	correct	ok	not_mentioned	released	unavailable
Haiku 5.5	imcs21	calibration	10110161	symptom_170	10110161	0.00071	3.8693322089966387	not_mentioned		not_mentioned	correct	ok	not_mentioned	released	unavailable
Haiku 5.5	imcs21	calibration	10110161	symptom_171	10110161	0.00071	3.8693322089966387	not_mentioned		not_mentioned	correct	ok	not_mentioned	released	unavailable
Haiku 5.5	imcs21	calibration	10110161	symptom_172	10110161	0.00071	3.8693322089966387	not_mentioned		not_mentioned	correct	ok	not_mentioned	released	unavailable
Haiku 5.5	imcs21	calibration	10110161	symptom_173	10110161	0.00071	3.8693322089966387	not_mentioned		not_mentioned	correct	ok	not_mentioned	released	unavailable
Haiku 5.5	imcs21	calibration	10110161	symptom_174	10110161	0.00071	3.8693322089966387	not_mentioned		not_mentioned	correct	ok	not_mentioned	released	unavailable
Haiku 5.5	imcs21	calibration	10110161	symptom_175	10110161	0.00071	3.8693322089966387	not_mentioned		not_mentioned	correct	ok	not_mentioned	released	unavailable
Haiku 5.5	imcs21	calibration	10110161	symptom_176	10110161	0.00071	3.8693322089966387	not_mentioned		not_mentioned	correct	ok	not_mentioned	released	unavailable
Haiku 5.5	imcs21	calibration	10110161	symptom_177	10110161	0.00071	3.8693322089966387	not_mentioned		not_mentioned	correct	ok	not_mentioned	released	unavailable
Haiku 5.5	imcs21	calibration	10110161	symptom_178	10110161	0.00071	3.8693322089966387	not_mentioned		not_mentioned	correct	ok	not_mentioned	released	unavailable
Haiku 5.5	imcs21	calibration	10110161	symptom_179	10110161	0.00071	3.8693322089966387	not_mentioned		not_mentioned	correct	ok	not_mentioned	released	unavailable
Haiku 5.5	imcs21	calibration	10110161	symptom_180	10110161	0.00071	3.8693322089966387	not_mentioned		not_mentioned	correct	ok	not_mentioned	released	unavailable
Haiku 5.5	imcs21	calibration	10110161	symptom_181	10110161	0.00071	3.8693322089966387	not_mentioned		not_mentioned	correct	ok	not_mentioned	released	unavailable
Haiku 5.5	imcs21	calibration	10110161	symptom_182	10110161	0.00071	3.8693322089966387	not_mentioned		not_mentioned	correct	ok	not_mentioned	released	unavailable
Haiku 5.5	imcs21	calibration	10110161	symptom_183	10110161	0.00071	3.8693322089966387	not_mentioned		not_mentioned	correct	ok	not_mentioned	released	unavailable
Haiku 5.5	imcs21	calibration	10110161	symptom_184	10110161	0.00071	3.8693322089966387	not_mentioned		not_mentioned	correct	ok	not_mentioned	released	unavailable
Haiku 5.5	imcs21	calibration	10110161	symptom_185	10110161	0.00071	3.8693322089966387	not_mentioned		not_mentioned	correct	ok	not_mentioned	released	unavailable
Haiku 5.5	imcs21	calibration	10110161	symptom_186	10110161	0.00071	3.8693322089966387	not_mentioned		not_mentioned	correct	ok	not_mentioned	released	unavailable
Haiku 5.5	imcs21	calibration	10110161	symptom_187	10110161	0.00071	3.8693322089966387	not_mentioned		not_mentioned	correct	ok	not_mentioned	released	unavailable
Haiku 5.5	imcs21	calibration	10110161	symptom_188	10110161	0.00071	3.8693322089966387	not_mentioned		not_mentioned	correct	ok	not_mentioned	released	unavailable
Haiku 5.5	imcs21	calibration	10110161	symptom_189	10110161	0.00071	3.8693322089966387	not_mentioned		not_mentioned	correct	ok	not_mentioned	released	unavailable
Haiku 5.5	imcs21	calibration	10110161	symptom_190	10110161	0.00071	3.8693322089966387	not_mentioned		not_mentioned	correct	ok	not_mentioned	released	unavailable
Haiku 5.5	imcs21	calibration	10110161	symptom_191	10110161	0.00071	3.8693322089966387	not_mentioned		not_mentioned	correct	ok	not_mentioned	released	unavailable
Haiku 5.5	imcs21	calibration	10110161	symptom_192	10110161	0.00071	3.8693322089966387	not_mentioned		not_mentioned	correct	ok	not_mentioned	released	unavailable
Haiku 5.5	imcs21	calibration	10110161	symptom_193	10110161	0.00071	3.8693322089966387	not_mentioned		not_mentioned	correct	ok	not_mentioned	released	unavailable
Haiku 5.5	imcs21	calibration	10110161	symptom_194	10110161	0.00071	3.8693322089966387	not_mentioned		not_mentioned	correct	ok	not_mentioned	released	unavailable
Haiku 5.5	imcs21	calibration	10110161	symptom_195	10110161	0.00071	3.8693322089966387	not_mentioned		not_mentioned	correct	ok	not_mentioned	released	unavailable
Haiku 5.5	imcs21	calibration	10110161	symptom_196	10110161	0.00071	3.8693322089966387	not_mentioned		not_mentioned	correct	ok	not_mentioned	released	unavailable
Haiku 5.5	imcs21	calibration	10110161	symptom_197	10110161	0.00071	3.8693322089966387	not_mentioned		not_mentioned	correct	ok	not_mentioned	released	unavailable
Haiku 5.5	imcs21	calibration	10110161	symptom_198	10110161	0.00071	3.8693322089966387	not_mentioned		not_mentioned	correct	ok	not_mentioned	released	unavailable
Haiku 5.5	imcs21	calibration	10110161	symptom_199	10110161	0.00071	3.8693322089966387	not_mentioned		not_mentioned	correct	ok	not_mentioned	released	unavailable
Haiku 5.5	imcs21	calibration	10110161	symptom_200	10110161	0.00071	3.8693322089966387	not_mentioned		not_mentioned	correct	ok	not_mentioned	released	unavailable
Haiku 5.5	imcs21	calibration	10110161	symptom_201	10110161	0.00071	3.8693322089966387	not_mentioned		not_mentioned	correct	ok	not_mentioned	released	unavailable
Haiku 5.5	imcs21	calibration	10110161	symptom_202	10110161	0.00071	3.8693322089966387	not_mentioned		not_mentioned	correct	ok	not_mentioned	released	unavailable
Haiku 5.5	imcs21	calibration	10110161	symptom_203	10110161	0.00071	3.8693322089966387	not_mentioned		not_mentioned	correct	ok	not_mentioned	released	unavailable
Haiku 5.5	imcs21	calibration	10110161	symptom_204	10110161	0.00071	3.8693322089966387	not_mentioned		not_mentioned	correct	ok	not_mentioned	released	unavailable
Haiku 5.5	imcs21	calibration	10110161	symptom_205	10110161	0.00071	3.8693322089966387	not_mentioned		not_mentioned	correct	ok	not_mentioned	released	unavailable
Haiku 5.5	imcs21	calibration	10110161	symptom_206	10110161	0.00071	3.8693322089966387	not_mentioned		not_mentioned	correct	ok	not_mentioned	released	unavailable
Haiku 5.5	imcs21	calibration	10110161	symptom_207	10110161	0.00071	3.8693322089966387	not_mentioned		not_mentioned	correct	ok	not_mentioned	released	unavailable
Haiku 5.5	imcs21	calibration	10110161	symptom_208	10110161	0.00071	3.8693322089966387	not_mentioned		not_mentioned	correct	ok	not_mentioned	released	unavailable
Haiku 5.5	imcs21	calibration	10110161	symptom_209	10110161	0.00071	3.8693322089966387	not_mentioned		not_mentioned	correct	ok	not_mentioned	released	unavailable
Haiku 5.5	imcs21	calibration	10110161	symptom_210	10110161	0.00071	3.8693322089966387	not_mentioned		not_mentioned	correct	ok	not_mentioned	released	unavailable
Haiku 5.5	imcs21	calibration	10110161	symptom_211	10110161	0.00071	3.8693322089966387	not_mentioned		not_mentioned	correct	ok	not_mentioned	released	unavailable
Haiku 5.5	imcs21	calibration	10110161	symptom_212	10110161	0.00071	3.8693322089966387	not_mentioned		not_mentioned	correct	ok	not_mentioned	released	unavailable
Haiku 5.5	imcs21	calibration	10110161	symptom_213	10110161	0.00071	3.8693322089966387	not_mentioned		not_mentioned	correct	ok	not_mentioned	released	unavailable
Haiku 5.5	imcs21	calibration	10110161	symptom_214	10110161	0.00071	3.8693322089966387	not_mentioned		not_mentioned	correct	ok	not_mentioned	released	unavailable
Haiku 5.5	imcs21	calibration	10110161	symptom_215	10110161	0.00071	3.8693322089966387	not_mentioned		not_mentioned	correct	ok	not_mentioned	released	unavailable
Haiku 5.5	imcs21	calibration	10110161	symptom_216	10110161	0.00071	3.8693322089966387	not_mentioned		not_mentioned	correct	ok	not_mentioned	released	unavailable
Haiku 5.5	imcs21	calibration	10110161	symptom_217	10110161	0.00071	3.8693322089966387	not_mentioned		not_mentioned	correct	ok	not_mentioned	released	unavailable
Haiku 5.5	imcs21	calibration	10110161	symptom_218	10110161	0.00071	3.8693322089966387	not_mentioned		not_mentioned	correct	ok	not_mentioned	released	unavailable
Haiku 5.5	imcs21	calibration	10110161	symptom_219	10110161	0.00071	3.8693322089966387	not_mentioned		not_mentioned	correct	ok	not_mentioned	released	unavailable
Haiku 5.5	imcs21	calibration	10110161	symptom_220	10110161	0.00071	3.8693322089966387	not_mentioned		not_mentioned	correct	ok	not_mentioned	released	unavailable
Haiku 5.5	imcs21	calibration	10110161	symptom_221	10110161	0.00071	3.8693322089966387	not_mentioned		not_mentioned	correct	ok	not_mentioned	released	unavailable
Haiku 5.5	imcs21	calibration	10110161	symptom_222	10110161	0.00071	3.8693322089966387	not_mentioned		not_mentioned	correct	ok	not_mentioned	released	unavailable
Haiku 5.5	imcs21	calibration	10110161	symptom_223	10110161	0.00071	3.8693322089966387	not_mentioned		not_mentioned	correct	ok	not_mentioned	released	unavailable
Haiku 5.5	imcs21	calibration	10110161	symptom_224	10110161	0.00071	3.8693322089966387	not_mentioned		not_mentioned	correct	ok	not_mentioned	released	unavailable
Haiku 5.5	imcs21	calibration	10110161	symptom_225	10110161	0.00071	3.8693322089966387	not_mentioned		not_mentioned	correct	ok	not_mentioned	released	unavailable
Haiku 5.5	imcs21	calibration	10110161	symptom_226	10110161	0.00071	3.8693322089966387	not_mentioned		not_mentioned	correct	ok	not_mentioned	released	unavailable
Haiku 5.5	imcs21	calibration	10110161	symptom_227	10110161	0.00071	3.8693322089966387	not_mentioned		not_mentioned	correct	ok	not_mentioned	released	unavailable
Haiku 5.5	imcs21	calibration	10110161	symptom_228	10110161	0.00071	3.8693322089966387	not_mentioned		not_mentioned	correct	ok	not_mentioned	released	unavailable
Haiku 5.5	imcs21	calibration	10110161	symptom_229	10110161	0.00071	3.8693322089966387	not_mentioned		not_mentioned	correct	ok	not_mentioned	released	unavailable
Haiku 5.5	imcs21	calibration	10110161	symptom_230	10110161	0.00071	3.8693322089966387	not_mentioned		not_mentioned	correct	ok	not_mentioned	released	unavailable
Haiku 5.5	imcs21	calibration	10110161	symptom_231	10110161	0.00071	3.8693322089966387	not_mentioned		not_mentioned	correct	ok	not_mentioned	released	unavailable
Haiku 5.5	imcs21	calibration	10110161	symptom_232	10110161	0.00071	3.8693322089966387	not_mentioned		not_mentioned	correct	ok	not_mentioned	released	unavailable
Haiku 5.5	imcs21	calibration	10110161	symptom_233	10110161	0.00071	3.8693322089966387	not_mentioned		not_mentioned	correct	ok	not_mentioned	released	unavailable
Haiku 5.5	imcs21	calibration	10110161	symptom_234	10110161	0.00071	3.8693322089966387	not_mentioned		not_mentioned	correct	ok	not_mentioned	released	unavailable
Haiku 5.5	imcs21	calibration	10110161	symptom_235	10110161	0.00071	3.8693322089966387	not_mentioned		not_mentioned	correct	ok	not_mentioned	released	unavailable
Haiku 5.5	imcs21	calibration	10110161	symptom_236	10110161	0.00071	3.8693322089966387	not_mentioned		not_mentioned	correct	ok	not_mentioned	released	unavailable
Haiku 5.5	imcs21	calibration	10110161	symptom_237	10110161	0.00071	3.8693322089966387	not_mentioned		not_mentioned	correct	ok	not_mentioned	released	unavailable
Haiku 5.5	imcs21	calibration	10110161	symptom_238	10110161	0.00071	3.8693322089966387	not_mentioned		not_mentioned	correct	ok	not_mentioned	released	unavailable
Haiku 5.5	imcs21	calibration	10110161	symptom_239	10110161	0.00071	3.8693322089966387	not_mentioned		not_mentioned	correct	ok	not_mentioned	released	unavailable
Haiku 5.5	imcs21	calibration	10110161	symptom_240	10110161	0.00071	3.8693322089966387	not_mentioned		not_mentioned	correct	ok	not_mentioned	released	unavailable
Haiku 5.5	imcs21	calibration	10110161	symptom_241	10110161	0.00071	3.8693322089966387	not_mentioned		not_mentioned	correct	ok	not_mentioned	released	unavailable
Haiku 5.5	imcs21	calibration	10110161	symptom_242	10110161	0.00071	3.8693322089966387	not_mentioned		not_mentioned	correct	ok	not_mentioned	released	unavailable
Haiku 5.5	imcs21	calibration	10110161	symptom_243	10110161	0.00071	3.8693322089966387	not_mentioned		not_mentioned	correct	ok	not_mentioned	released	unavailable
Haiku 5.5	imcs21	calibration	10110161	symptom_244	10110161	0.00071	3.8693322089966387	not_mentioned		not_mentioned	correct	ok	not_mentioned	released	unavailable
Haiku 5.5	imcs21	calibration	10110161	symptom_245	10110161	0.00071	3.8693322089966387	not_mentioned		not_mentioned	correct	ok	not_mentioned	released	unavailable
Haiku 5.5	imcs21	calibration	10110161	symptom_246	10110161	0.00071	3.8693322089966387	not_mentioned		not_mentioned	correct	ok	not_mentioned	released	unavailable
Haiku 5.5	imcs21	calibration	10110161	symptom_247	10110161	0.00071	3.8693322089966387	not_mentioned		not_mentioned	correct	ok	not_mentioned	released	unavailable
Haiku 5.5	imcs21	calibration	10110161	symptom_248	10110161	0.00071	3.8693322089966387	not_mentioned		not_mentioned	correct	ok	not_mentioned	released	unavailable
Haiku 5.5	imcs21	calibration	10110161	symptom_249	10110161	0.00071	3.8693322089966387	not_mentioned		not_mentioned	correct	ok	not_mentioned	released	unavailable
Haiku 5.5	imcs21	calibration	10110161	symptom_250	10110161	0.00071	3.8693322089966387	not_mentioned		not_mentioned	correct	ok	not_mentioned	released	unavailable
Haiku 5.5	imcs21	calibration	10110161	symptom_251	10110161	0.00071	3.8693322089966387	not_mentioned		not_mentioned	correct	ok	not_mentioned	released	unavailable
Haiku 5.5	imcs21	calibration	10110161	symptom_252	10110161	0.00071	3.8693322089966387	not_mentioned		not_mentioned	correct	ok	not_mentioned	released	unavailable
Haiku 5.5	imcs21	calibration	10110161	symptom_253	10110161	0.00071	3.8693322089966387	not_mentioned		not_mentioned	correct	ok	not_mentioned	released	unavailable
Haiku 5.5	imcs21	calibration	10110161	symptom_254	10110161	0.00071	3.8693322089966387	not_mentioned		not_mentioned	correct	ok	not_mentioned	released	unavailable
Haiku 5.5	imcs21	calibration	10110161	symptom_255	10110161	0.00071	3.8693322089966387	not_mentioned		not_mentioned	correct	ok	not_mentioned	released	unavailable
Haiku 5.5	imcs21	calibration	10110161	symptom_256	10110161	0.00071	3.8693322089966387	not_mentioned		not_mentioned	correct	ok	not_mentioned	released	unavailable
Haiku 5.5	imcs21	calibration	10110161	symptom_257	10110161	0.00071	3.8693322089966387	not_mentioned		not_mentioned	correct	ok	not_mentioned	released	unavailable
Haiku 5.5	imcs21	calibration	10110161	symptom_258	10110161	0.00071	3.8693322089966387	not_mentioned		not_mentioned	correct	ok	not_mentioned	released	unavailable
Haiku 5.5	imcs21	calibration	10110161	symptom_259	10110161	0.00071	3.8693322089966387	not_mentioned		not_mentioned	correct	ok	not_mentioned	released	unavailable
Haiku 5.5	imcs21	calibration	10110161	symptom_260	10110161	0.00071	3.8693322089966387	not_mentioned		not_mentioned	correct	ok	not_mentioned	released	unavailable
Haiku 5.5	imcs21	calibration	10110161	symptom_261	10110161	0.00071	3.8693322089966387	not_mentioned		not_mentioned	correct	ok	not_mentioned	released	unavailable
Haiku 5.5	imcs21	calibration	10110161	symptom_262	10110161	0.00071	3.8693322089966387	not_mentioned		not_mentioned	correct	ok	not_mentioned	released	unavailable
Haiku 5.5	imcs21	calibration	10110161	symptom_263	10110161	0.00071	3.8693322089966387	not_mentioned		not_mentioned	correct	ok	not_mentioned	released	unavailable
Haiku 5.5	imcs21	calibration	10110161	symptom_264	10110161	0.00071	3.8693322089966387	not_mentioned		not_mentioned	correct	ok	not_mentioned	released	unavailable
Haiku 5.5	imcs21	calibration	10110161	symptom_265	10110161	0.00071	3.8693322089966387	not_mentioned		not_mentioned	correct	ok	not_mentioned	released	unavailable
Haiku 5.5	imcs21	calibration	10110161	symptom_266	10110161	0.00071	3.8693322089966387	not_mentioned		not_mentioned	correct	ok	not_mentioned	released	unavailable
Haiku 5.5	imcs21	calibration	10110161	symptom_267	10110161	0.00071	3.8693322089966387	not_mentioned		not_mentioned	correct	ok	not_mentioned	released	unavailable
Haiku 5.5	imcs21	calibration	10110161	symptom_268	10110161	0.00071	3.8693322089966387	not_mentioned		not_mentioned	correct	ok	not_mentioned	released	unavailable
Haiku 5.5	imcs21	calibration	10110161	symptom_269	10110161	0.00071	3.8693322089966387	not_mentioned		not_mentioned	correct	ok	not_mentioned	released	unavailable
Haiku 5.5	imcs21	calibration	10110161	symptom_270	10110161	0.00071	3.8693322089966387	not_mentioned		not_mentioned	correct	ok	not_mentioned	released	unavailable
Haiku 5.5	imcs21	calibration	10110161	symptom_271	10110161	0.00071	3.8693322089966387	not_mentioned		not_mentioned	correct	ok	not_mentioned	released	unavailable
Haiku 5.5	imcs21	calibration	10110161	symptom_272	10110161	0.00071	3.8693322089966387	not_mentioned		not_mentioned	correct	ok	not_mentioned	released	unavailable
Haiku 5.5	imcs21	calibration	10110161	symptom_273	10110161	0.00071	3.8693322089966387	not_mentioned		not_mentioned	correct	ok	not_mentioned	released	unavailable
Haiku 5.5	imcs21	calibration	10110161	symptom_274	10110161	0.00071	3.8693322089966387	not_mentioned		not_mentioned	correct	ok	not_mentioned	released	unavailable
Haiku 5.5	imcs21	calibration	10110161	symptom_275	10110161	0.00071	3.8693322089966387	not_mentioned		not_mentioned	correct	ok	not_mentioned	released	unavailable
Haiku 5.5	imcs21	calibration	10110161	symptom_276	10110161	0.00071	3.8693322089966387	not_mentioned		not_mentioned	correct	ok	not_mentioned	released	unavailable
Haiku 5.5	imcs21	calibration	10110161	symptom_277	10110161	0.00071	3.8693322089966387	not_mentioned		not_mentioned	correct	ok	not_mentioned	released	unavailable
Haiku 5.5	imcs21	calibration	10110161	symptom_278	10110161	0.00071	3.8693322089966387	not_mentioned		not_mentioned	correct	ok	not_mentioned	released	unavailable
Haiku 5.5	imcs21	calibration	10110161	symptom_279	10110161	0.00071	3.8693322089966387	not_mentioned		not_mentioned	correct	ok	not_mentioned	released	unavailable
Haiku 5.5	imcs21	calibration	10110161	symptom_280	10110161	0.00071	3.8693322089966387	not_mentioned		not_mentioned	correct	ok	not_mentioned	released	unavailable
Haiku 5.5	imcs21	calibration	10110161	symptom_281	10110161	0.00071	3.8693322089966387	not_mentioned		not_mentioned	correct	ok	not_mentioned	released	unavailable
Haiku 5.5	imcs21	calibration	10110161	symptom_282	10110161	0.00071	3.8693322089966387	not_mentioned		not_mentioned	correct	ok	not_mentioned	released	unavailable
Haiku 5.5	imcs21	calibration	10110161	symptom_283	10110161	0.00071	3.8693322089966387	not_mentioned		not_mentioned	correct	ok	not_mentioned	released	unavailable
Haiku 5.5	imcs21	calibration	10110161	symptom_284	10110161	0.00071	3.8693322089966387	not_mentioned		not_mentioned	correct	ok	not_mentioned	released	unavailable
Haiku 5.5	imcs21	calibration	10110161	symptom_285	10110161	0.00071	3.8693322089966387	not_mentioned		not_mentioned	correct	ok	not_mentioned	released	unavailable
Haiku 5.5	imcs21	calibration	10110161	symptom_286	10110161	0.00071	3.8693322089966387	not_mentioned		not_mentioned	correct	ok	not_mentioned	released	unavailable
Haiku 5.5	imcs21	calibration	10110161	symptom_287	10110161	0.00071	3.8693322089966387	not_mentioned		not_mentioned	correct	ok	not_mentioned	released	unavailable
Haiku 5.5	imcs21	calibration	10110161	symptom_288	10110161	0.00071	3.8693322089966387	not_mentioned		not_mentioned	correct	ok	not_mentioned	released	unavailable
Haiku 5.5	imcs21	calibration	10110161	symptom_289	10110161	0.00071	3.8693322089966387	not_mentioned		not_mentioned	correct	ok	not_mentioned	released	unavailable
Haiku 5.5	imcs21	calibration	10110161	symptom_290	10110161	0.00071	3.8693322089966387	not_mentioned		not_mentioned	correct	ok	not_mentioned	released	unavailable
Haiku 5.5	imcs21	calibration	10110161	symptom_291	10110161	0.00071	3.8693322089966387	not_mentioned		not_mentioned	correct	ok	not_mentioned	released	unavailable
Haiku 5.5	imcs21	calibration	10110161	symptom_292	10110161	0.00071	3.8693322089966387	not_mentioned		not_mentioned	correct	ok	not_mentioned	released	unavailable
Haiku 5.5	imcs21	calibration	10110161	symptom_293	10110161	0.00071	3.8693322089966387	not_mentioned		not_mentioned	correct	ok	not_mentioned	released	unavailable
Haiku 5.5	imcs21	calibration	10110161	symptom_294	10110161	0.00071	3.8693322089966387	not_mentioned		not_mentioned	correct	ok	not_mentioned	released	unavailable
Haiku 5.5	imcs21	calibration	10110161	symptom_295	10110161	0.00071	3.8693322089966387	not_mentioned		not_mentioned	correct	ok	not_mentioned	released	unavailable
Haiku 5.5	imcs21	calibration	10110161	symptom_296	10110161	0.00071	3.8693322089966387	not_mentioned		not_mentioned	correct	ok	not_mentioned	released	unavailable
Haiku 5.5	imcs21	calibration	10110161	symptom_297	10110161	0.00071	3.8693322089966387	not_mentioned		not_mentioned	correct	ok	not_mentioned	released	unavailable
Haiku 5.5	imcs21	calibration	10110161	symptom_298	10110161	0.00071	3.8693322089966387	not_mentioned		not_mentioned	correct	ok	not_mentioned	released	unavailable
Haiku 5.5	imcs21	calibration	10110161	symptom_299	10110161	0.00071	3.8693322089966387	not_mentioned		not_mentioned	correct	ok	not_mentioned	released	unavailable
Haiku 5.5	imcs21	calibration	10110161	symptom_300	10110161	0.00071	3.8693322089966387	not_mentioned		not_mentioned	correct	ok	not_mentioned	released	unavailable
Haiku 5.5	imcs21	calibration	10110161	symptom_301	10110161	0.00071	3.8693322089966387	not_mentioned		not_mentioned	correct	ok	not_mentioned	released	unavailable
Haiku 5.5	imcs21	calibration	10110161	symptom_302	10110161	0.00071	3.8693322089966387	not_mentioned		not_mentioned	correct	ok	not_mentioned	released	unavailable
Haiku 5.5	imcs21	calibration	10110161	symptom_303	10110161	0.00071	3.8693322089966387	not_mentioned		not_mentioned	correct	ok	not_mentioned	released	unavailable
Haiku 5.5	imcs21	calibration	10110161	symptom_304	10110161	0.00071	3.8693322089966387	not_mentioned		not_mentioned	correct	ok	not_mentioned	released	unavailable
Haiku 5.5	imcs21	calibration	10110161	symptom_305	10110161	0.00071	3.8693322089966387	not_mentioned		not_mentioned	correct	ok	not_mentioned	released	unavailable
Haiku 5.5	imcs21	calibration	10110161	symptom_306	10110161	0.00071	3.8693322089966387	not_mentioned		not_mentioned	correct	ok	not_mentioned	released	unavailable
Haiku 5.5	imcs21	calibration	10110161	symptom_307	10110161	0.00071	3.8693322089966387	not_mentioned		not_mentioned	correct	ok	not_mentioned	released	unavailable
Haiku 5.5	imcs21	calibration	10110161	symptom_308	10110161	0.00071	3.8693322089966387	not_mentioned		not_mentioned	correct	ok	not_mentioned	released	unavailable
Haiku 5.5	imcs21	calibration	10110161	symptom_309	10110161	0.00071	3.8693322089966387	not_mentioned		not_mentioned	correct	ok	not_mentioned	released	unavailable
Haiku 5.5	imcs21	calibration	10110161	symptom_310	10110161	0.00071	3.8693322089966387	not_mentioned		not_mentioned	correct	ok	not_mentioned	released	unavailable
Haiku 5.5	imcs21	calibration	10110161	symptom_311	10110161	0.00071	3.8693322089966387	not_mentioned		not_mentioned	correct	ok	not_mentioned	released	unavailable
Haiku 5.5	imcs21	calibration	10110161	symptom_312	10110161	0.00071	3.8693322089966387	not_mentioned		not_mentioned	correct	ok	not_mentioned	released	unavailable
Haiku 5.5	imcs21	calibration	10110161	symptom_313	10110161	0.00071	3.8693322089966387	not_mentioned		not_mentioned	correct	ok	not_mentioned	released	unavailable
Haiku 5.5	imcs21	calibration	10110161	symptom_314	10110161	0.00071	3.8693322089966387	not_mentioned		not_mentioned	correct	ok	not_mentioned	released	unavailable
Haiku 5.5	imcs21	calibration	10110161	symptom_315	10110161	0.00071	3.8693322089966387	not_mentioned		not_mentioned	correct	ok	not_mentioned	released	unavailable
Haiku 5.5	imcs21	calibration	10110161	symptom_316	10110161	0.00071	3.8693322089966387	not_mentioned		not_mentioned	correct	ok	not_mentioned	released	unavailable
Haiku 5.5	imcs21	calibration	10110161	symptom_317	10110161	0.00071	3.8693322089966387	not_mentioned		not_mentioned	correct	ok	not_mentioned	released	unavailable
Haiku 5.5	imcs21	calibration	10110161	symptom_318	10110161	0.00071	3.8693322089966387	not_mentioned		not_mentioned	correct	ok	not_mentioned	released	unavailable
Haiku 5.5	imcs21	calibration	10110161	symptom_319	10110161	0.00071	3.8693322089966387	not_mentioned		not_mentioned	correct	ok	not_mentioned	released	unavailable
Haiku 5.5	imcs21	calibration	10110161	symptom_320	10110161	0.00071	3.8693322089966387	not_mentioned		not_mentioned	correct	ok	not_mentioned	released	unavailable
Haiku 5.5	imcs21	calibration	10110161	symptom_321	10110161	0.00071	3.8693322089966387	not_mentioned		not_mentioned	correct	ok	not_mentioned	released	unavailable
Haiku 5.5	imcs21	calibration	10110161	symptom_322	10110161	0.00071	3.8693322089966387	not_mentioned		not_mentioned	correct	ok	not_mentioned	released	unavailable
Haiku 5.5	imcs21	calibration	10110161	symptom_323	10110161	0.00071	3.8693322089966387	not_mentioned		not_mentioned	correct	ok	not_mentioned	released	unavailable
Haiku 5.5	imcs21	calibration	10110161	symptom_324	10110161	0.00071	3.8693322089966387	not_mentioned		not_mentioned	correct	ok	not_mentioned	released	unavailable
Haiku 5.5	imcs21	calibration	10110161	symptom_325	10110161	0.00071	3.8693322089966387	not_mentioned		not_mentioned	correct	ok	not_mentioned	released	unavailable
Haiku 5.5	imcs21	calibration	10110161	symptom_326	10110161	0.00071	3.8693322089966387	not_mentioned		not_mentioned	correct	ok	not_mentioned	released	unavailable
Haiku 5.5	imcs21	calibration	10110161	symptom_327	10110161	0.00071	3.8693322089966387	not_mentioned		not_mentioned	correct	ok	not_mentioned	released	unavailable
Haiku 5.5	imcs21	calibration	10110161	symptom_328	10110161	0.00071	3.8693322089966387	not_mentioned		not_mentioned	correct	ok	not_mentioned	released	unavailable
Haiku 5.5	imcs21	calibration	10110161	symptom_329	10110161	0.00071	3.8693322089966387	not_mentioned		not_mentioned	correct	ok	not_mentioned	released	unavailable
Haiku 5.5	imcs21	calibration	10110161	symptom_330	10110161	0.00071	3.8693322089966387	not_mentioned		not_mentioned	correct	ok	not_mentioned	released	unavailable
Haiku 5.5	imcs21	calibration	10111841	symptom_000	10111841	0.0007691	4.730196124874055	positive	0.95	positive	correct	ok	positive	released	reported_percentage
Haiku 5.5	imcs21	calibration	10111841	symptom_001	10111841	0.0007691	4.730196124874055	negative	0.9	not_mentioned	incorrect	ok	not_mentioned	released	reported_percentage
Haiku 5.5	imcs21	calibration	10111841	symptom_002	10111841	0.0007691	4.730196124874055	positive	0.9	positive	correct	ok	positive	released	reported_percentage
Haiku 5.5	imcs21	calibration	10111841	symptom_003	10111841	0.0007691	4.730196124874055	not_mentioned		not_mentioned	correct	ok	not_mentioned	released	unavailable
Haiku 5.5	imcs21	calibration	10111841	symptom_004	10111841	0.0007691	4.730196124874055	not_mentioned		not_mentioned	correct	ok	not_mentioned	released	unavailable
Haiku 5.5	imcs21	calibration	10111841	symptom_005	10111841	0.0007691	4.730196124874055	positive	0.85	positive	correct	ok	positive	released	reported_percentage
Haiku 5.5	imcs21	calibration	10111841	symptom_006	10111841	0.0007691	4.730196124874055	not_mentioned		not_mentioned	correct	ok	not_mentioned	released	unavailable
Haiku 5.5	imcs21	calibration	10111841	symptom_007	10111841	0.0007691	4.730196124874055	not_mentioned		not_mentioned	correct	ok	not_mentioned	released	unavailable
Haiku 5.5	imcs21	calibration	10111841	symptom_008	10111841	0.0007691	4.730196124874055	not_mentioned		not_mentioned	correct	ok	not_mentioned	released	unavailable
Haiku 5.5	imcs21	calibration	10111841	symptom_009	10111841	0.0007691	4.730196124874055	not_mentioned		not_mentioned	correct	ok	not_mentioned	released	unavailable
Haiku 5.5	imcs21	calibration	10111841	symptom_010	10111841	0.0007691	4.730196124874055	positive	0.65	positive	correct	ok	positive	released	reported_percentage
Haiku 5.5	imcs21	calibration	10111841	symptom_011	10111841	0.0007691	4.730196124874055	negative	0.85	not_mentioned	incorrect	ok	not_mentioned	released	reported_percentage
Haiku 5.5	imcs21	calibration	10111841	symptom_012	10111841	0.0007691	4.730196124874055	positive	0.75	positive	correct	ok	positive	released	reported_percentage
Haiku 5.5	imcs21	calibration	10111841	symptom_013	10111841	0.0007691	4.730196124874055	not_mentioned		not_mentioned	correct	ok	not_mentioned	released	unavailable
Haiku 5.5	imcs21	calibration	10111841	symptom_014	10111841	0.0007691	4.730196124874055	not_mentioned		not_mentioned	correct	ok	not_mentioned	released	unavailable
Haiku 5.5	imcs21	calibration	10111841	symptom_015	10111841	0.0007691	4.730196124874055	not_mentioned		not_mentioned	correct	ok	not_mentioned	released	unavailable
Haiku 5.5	imcs21	calibration	10111841	symptom_016	10111841	0.0007691	4.730196124874055	not_mentioned		not_mentioned	correct	ok	not_mentioned	released	unavailable
Haiku 5.5	imcs21	calibration	10111841	symptom_017	10111841	0.0007691	4.730196124874055	not_mentioned		not_mentioned	correct	ok	not_mentioned	released	unavailable
Haiku 5.5	imcs21	calibration	10111841	symptom_018	10111841	0.0007691	4.730196124874055	not_mentioned		not_mentioned	correct	ok	not_mentioned	released	unavailable
Haiku 5.5	imcs21	calibration	10111841	symptom_019	10111841	0.0007691	4.730196124874055	not_mentioned		not_mentioned	correct	ok	not_mentioned	released	unavailable
Haiku 5.5	imcs21	calibration	10111841	symptom_020	10111841	0.0007691	4.730196124874055	not_mentioned		not_mentioned	correct	ok	not_mentioned	released	unavailable
Haiku 5.5	imcs21	calibration	10111841	symptom_021	10111841	0.0007691	4.730196124874055	not_mentioned		not_mentioned	correct	ok	not_mentioned	released	unavailable
Haiku 5.5	imcs21	calibration	10111841	symptom_022	10111841	0.0007691	4.730196124874055	not_mentioned		not_mentioned	correct	ok	not_mentioned	released	unavailable
Haiku 5.5	imcs21	calibration	10111841	symptom_023	10111841	0.0007691	4.730196124874055	not_mentioned		not_mentioned	correct	ok	not_mentioned	released	unavailable
Haiku 5.5	imcs21	calibration	10111841	symptom_024	10111841	0.0007691	4.730196124874055	not_mentioned		not_mentioned	correct	ok	not_mentioned	released	unavailable
Haiku 5.5	imcs21	calibration	10111841	symptom_025	10111841	0.0007691	4.730196124874055	not_mentioned		not_mentioned	correct	ok	not_mentioned	released	unavailable
Haiku 5.5	imcs21	calibration	10111841	symptom_026	10111841	0.0007691	4.730196124874055	not_mentioned		not_mentioned	correct	ok	not_mentioned	released	unavailable
Haiku 5.5	imcs21	calibration	10111841	symptom_027	10111841	0.0007691	4.730196124874055	not_mentioned		not_mentioned	correct	ok	not_mentioned	released	unavailable
Haiku 5.5	imcs21	calibration	10111841	symptom_028	10111841	0.0007691	4.730196124874055	not_mentioned		not_mentioned	correct	ok	not_mentioned	released	unavailable
Haiku 5.5	imcs21	calibration	10111841	symptom_029	10111841	0.0007691	4.730196124874055	not_mentioned		not_mentioned	correct	ok	not_mentioned	released	unavailable
Haiku 5.5	imcs21	calibration	10111841	symptom_030	10111841	0.0007691	4.730196124874055	positive	0.8	positive	correct	ok	positive	released	reported_percentage
Haiku 5.5	imcs21	calibration	10111841	symptom_031	10111841	0.0007691	4.730196124874055	not_mentioned		not_mentioned	correct	ok	not_mentioned	released	unavailable
Haiku 5.5	imcs21	calibration	10111841	symptom_032	10111841	0.0007691	4.730196124874055	not_mentioned		not_mentioned	correct	ok	not_mentioned	released	unavailable
Haiku 5.5	imcs21	calibration	10111841	symptom_033	10111841	0.0007691	4.730196124874055	positive	0.9	positive	correct	ok	positive	released	reported_percentage
Haiku 5.5	imcs21	calibration	10111841	symptom_034	10111841	0.0007691	4.730196124874055	not_mentioned		not_mentioned	correct	ok	not_mentioned	released	unavailable
Haiku 5.5	imcs21	calibration	10111841	symptom_035	10111841	0.0007691	4.730196124874055	not_mentioned		not_mentioned	correct	ok	not_mentioned	released	unavailable
Haiku 5.5	imcs21	calibration	10111841	symptom_036	10111841	0.0007691	4.730196124874055	not_mentioned		not_mentioned	correct	ok	not_mentioned	released	unavailable
Haiku 5.5	imcs21	calibration	10111841	symptom_037	10111841	0.0007691	4.730196124874055	not_mentioned		not_mentioned	correct	ok	not_mentioned	released	unavailable
Haiku 5.5	imcs21	calibration	10111841	symptom_038	10111841	0.0007691	4.730196124874055	not_mentioned		not_mentioned	correct	ok	not_mentioned	released	unavailable
Haiku 5.5	imcs21	calibration	10111841	symptom_039	10111841	0.0007691	4.730196124874055	not_mentioned		not_mentioned	correct	ok	not_mentioned	released	unavailable
Haiku 5.5	imcs21	calibration	10111841	symptom_040	10111841	0.0007691	4.730196124874055	not_mentioned		not_mentioned	correct	ok	not_mentioned	released	unavailable
Haiku 5.5	imcs21	calibration	10111841	symptom_041	10111841	0.0007691	4.730196124874055	not_mentioned		not_mentioned	correct	ok	not_mentioned	released	unavailable
Haiku 5.5	imcs21	calibration	10111841	symptom_042	10111841	0.0007691	4.730196124874055	not_mentioned		not_mentioned	correct	ok	not_mentioned	released	unavailable
Haiku 5.5	imcs21	calibration	10111841	symptom_043	10111841	0.0007691	4.730196124874055	not_mentioned		not_mentioned	correct	ok	not_mentioned	released	unavailable
Haiku 5.5	imcs21	calibration	10111841	symptom_044	10111841	0.0007691	4.730196124874055	not_mentioned		not_mentioned	correct	ok	not_mentioned	released	unavailable
Haiku 5.5	imcs21	calibration	10111841	symptom_045	10111841	0.0007691	4.730196124874055	not_mentioned		not_mentioned	correct	ok	not_mentioned	released	unavailable
Haiku 5.5	imcs21	calibration	10111841	symptom_046	10111841	0.0007691	4.730196124874055	not_mentioned		not_mentioned	correct	ok	not_mentioned	released	unavailable
Haiku 5.5	imcs21	calibration	10111841	symptom_047	10111841	0.0007691	4.730196124874055	positive	0.85	positive	correct	ok	positive	released	reported_percentage
Haiku 5.5	imcs21	calibration	10111841	symptom_048	10111841	0.0007691	4.730196124874055	not_mentioned		not_mentioned	correct	ok	not_mentioned	released	unavailable
Haiku 5.5	imcs21	calibration	10111841	symptom_049	10111841	0.0007691	4.730196124874055	not_mentioned		not_mentioned	correct	ok	not_mentioned	released	unavailable
Haiku 5.5	imcs21	calibration	10111841	symptom_050	10111841	0.0007691	4.730196124874055	not_mentioned		not_mentioned	correct	ok	not_mentioned	released	unavailable
Haiku 5.5	imcs21	calibration	10111841	symptom_051	10111841	0.0007691	4.730196124874055	not_mentioned		not_mentioned	correct	ok	not_mentioned	released	unavailable
Haiku 5.5	imcs21	calibration	10111841	symptom_052	10111841	0.0007691	4.730196124874055	not_mentioned		not_mentioned	correct	ok	not_mentioned	released	unavailable
Haiku 5.5	imcs21	calibration	10111841	symptom_053	10111841	0.0007691	4.730196124874055	not_mentioned		not_mentioned	correct	ok	not_mentioned	released	unavailable
Haiku 5.5	imcs21	calibration	10111841	symptom_054	10111841	0.0007691	4.730196124874055	not_mentioned		not_mentioned	correct	ok	not_mentioned	released	unavailable
Haiku 5.5	imcs21	calibration	10111841	symptom_055	10111841	0.0007691	4.730196124874055	not_mentioned		not_mentioned	correct	ok	not_mentioned	released	unavailable
Haiku 5.5	imcs21	calibration	10111841	symptom_056	10111841	0.0007691	4.730196124874055	not_mentioned		not_mentioned	correct	ok	not_mentioned	released	unavailable
Haiku 5.5	imcs21	calibration	10111841	symptom_057	10111841	0.0007691	4.730196124874055	not_mentioned		not_mentioned	correct	ok	not_mentioned	released	unavailable
Haiku 5.5	imcs21	calibration	10111841	symptom_058	10111841	0.0007691	4.730196124874055	not_mentioned		not_mentioned	correct	ok	not_mentioned	released	unavailable
Haiku 5.5	imcs21	calibration	10111841	symptom_059	10111841	0.0007691	4.730196124874055	not_mentioned		not_mentioned	correct	ok	not_mentioned	released	unavailable
Haiku 5.5	imcs21	calibration	10111841	symptom_060	10111841	0.0007691	4.730196124874055	not_mentioned		not_mentioned	correct	ok	not_mentioned	released	unavailable
Haiku 5.5	imcs21	calibration	10111841	symptom_061	10111841	0.0007691	4.730196124874055	not_mentioned		not_mentioned	correct	ok	not_mentioned	released	unavailable
Haiku 5.5	imcs21	calibration	10111841	symptom_062	10111841	0.0007691	4.730196124874055	not_mentioned		not_mentioned	correct	ok	not_mentioned	released	unavailable
Haiku 5.5	imcs21	calibration	10111841	symptom_063	10111841	0.0007691	4.730196124874055	not_mentioned		not_mentioned	correct	ok	not_mentioned	released	unavailable
Haiku 5.5	imcs21	calibration	10111841	symptom_064	10111841	0.0007691	4.730196124874055	not_mentioned		not_mentioned	correct	ok	not_mentioned	released	unavailable
Haiku 5.5	imcs21	calibration	10111841	symptom_065	10111841	0.0007691	4.730196124874055	not_mentioned		not_mentioned	correct	ok	not_mentioned	released	unavailable
Haiku 5.5	imcs21	calibration	10111841	symptom_066	10111841	0.0007691	4.730196124874055	not_mentioned		not_mentioned	correct	ok	not_mentioned	released	unavailable
Haiku 5.5	imcs21	calibration	10111841	symptom_067	10111841	0.0007691	4.730196124874055	not_mentioned		not_mentioned	correct	ok	not_mentioned	released	unavailable
Haiku 5.5	imcs21	calibration	10111841	symptom_068	10111841	0.0007691	4.730196124874055	not_mentioned		not_mentioned	correct	ok	not_mentioned	released	unavailable
Haiku 5.5	imcs21	calibration	10111841	symptom_069	10111841	0.0007691	4.730196124874055	not_mentioned		not_mentioned	correct	ok	not_mentioned	released	unavailable
Haiku 5.5	imcs21	calibration	10111841	symptom_070	10111841	0.0007691	4.730196124874055	not_mentioned		not_mentioned	correct	ok	not_mentioned	released	unavailable
Haiku 5.5	imcs21	calibration	10111841	symptom_071	10111841	0.0007691	4.730196124874055	not_mentioned		not_mentioned	correct	ok	not_mentioned	released	unavailable
Haiku 5.5	imcs21	calibration	10111841	symptom_072	10111841	0.0007691	4.730196124874055	not_mentioned		not_mentioned	correct	ok	not_mentioned	released	unavailable
Haiku 5.5	imcs21	calibration	10111841	symptom_073	10111841	0.0007691	4.730196124874055	not_mentioned		not_mentioned	correct	ok	not_mentioned	released	unavailable
Haiku 5.5	imcs21	calibration	10111841	symptom_074	10111841	0.0007691	4.730196124874055	not_mentioned		not_mentioned	correct	ok	not_mentioned	released	unavailable
Haiku 5.5	imcs21	calibration	10111841	symptom_075	10111841	0.0007691	4.730196124874055	not_mentioned		not_mentioned	correct	ok	not_mentioned	released	unavailable
Haiku 5.5	imcs21	calibration	10111841	symptom_076	10111841	0.0007691	4.730196124874055	not_mentioned		not_mentioned	correct	ok	not_mentioned	released	unavailable
Haiku 5.5	imcs21	calibration	10111841	symptom_077	10111841	0.0007691	4.730196124874055	not_mentioned		not_mentioned	correct	ok	not_mentioned	released	unavailable
Haiku 5.5	imcs21	calibration	10111841	symptom_078	10111841	0.0007691	4.730196124874055	not_mentioned		not_mentioned	correct	ok	not_mentioned	released	unavailable
Haiku 5.5	imcs21	calibration	10111841	symptom_079	10111841	0.0007691	4.730196124874055	not_mentioned		not_mentioned	correct	ok	not_mentioned	released	unavailable
Haiku 5.5	imcs21	calibration	10111841	symptom_080	10111841	0.0007691	4.730196124874055	not_mentioned		not_mentioned	correct	ok	not_mentioned	released	unavailable
Haiku 5.5	imcs21	calibration	10111841	symptom_081	10111841	0.0007691	4.730196124874055	not_mentioned		not_mentioned	correct	ok	not_mentioned	released	unavailable
Haiku 5.5	imcs21	calibration	10111841	symptom_082	10111841	0.0007691	4.730196124874055	not_mentioned		not_mentioned	correct	ok	not_mentioned	released	unavailable
Haiku 5.5	imcs21	calibration	10111841	symptom_083	10111841	0.0007691	4.730196124874055	not_mentioned		not_mentioned	correct	ok	not_mentioned	released	unavailable
Haiku 5.5	imcs21	calibration	10111841	symptom_084	10111841	0.0007691	4.730196124874055	not_mentioned		not_mentioned	correct	ok	not_mentioned	released	unavailable
Haiku 5.5	imcs21	calibration	10111841	symptom_085	10111841	0.0007691	4.730196124874055	not_mentioned		not_mentioned	correct	ok	not_mentioned	released	unavailable
Haiku 5.5	imcs21	calibration	10111841	symptom_086	10111841	0.0007691	4.730196124874055	not_mentioned		not_mentioned	correct	ok	not_mentioned	released	unavailable
Haiku 5.5	imcs21	calibration	10111841	symptom_087	10111841	0.0007691	4.730196124874055	not_mentioned		not_mentioned	correct	ok	not_mentioned	released	unavailable
Haiku 5.5	imcs21	calibration	10111841	symptom_088	10111841	0.0007691	4.730196124874055	not_mentioned		not_mentioned	correct	ok	not_mentioned	released	unavailable
Haiku 5.5	imcs21	calibration	10111841	symptom_089	10111841	0.0007691	4.730196124874055	not_mentioned		not_mentioned	correct	ok	not_mentioned	released	unavailable
Haiku 5.5	imcs21	calibration	10111841	symptom_090	10111841	0.0007691	4.730196124874055	not_mentioned		not_mentioned	correct	ok	not_mentioned	released	unavailable
Haiku 5.5	imcs21	calibration	10111841	symptom_091	10111841	0.0007691	4.730196124874055	not_mentioned		not_mentioned	correct	ok	not_mentioned	released	unavailable
Haiku 5.5	imcs21	calibration	10111841	symptom_092	10111841	0.0007691	4.730196124874055	not_mentioned		not_mentioned	correct	ok	not_mentioned	released	unavailable
Haiku 5.5	imcs21	calibration	10111841	symptom_093	10111841	0.0007691	4.730196124874055	not_mentioned		not_mentioned	correct	ok	not_mentioned	released	unavailable
Haiku 5.5	imcs21	calibration	10111841	symptom_094	10111841	0.0007691	4.730196124874055	not_mentioned		not_mentioned	correct	ok	not_mentioned	released	unavailable
Haiku 5.5	imcs21	calibration	10111841	symptom_095	10111841	0.0007691	4.730196124874055	not_mentioned		not_mentioned	correct	ok	not_mentioned	released	unavailable
Haiku 5.5	imcs21	calibration	10111841	symptom_096	10111841	0.0007691	4.730196124874055	not_mentioned		not_mentioned	correct	ok	not_mentioned	released	unavailable
Haiku 5.5	imcs21	calibration	10111841	symptom_097	10111841	0.0007691	4.730196124874055	not_mentioned		not_mentioned	correct	ok	not_mentioned	released	unavailable
Haiku 5.5	imcs21	calibration	10111841	symptom_098	10111841	0.0007691	4.730196124874055	not_mentioned		not_mentioned	correct	ok	not_mentioned	released	unavailable
Haiku 5.5	imcs21	calibration	10111841	symptom_099	10111841	0.0007691	4.730196124874055	not_mentioned		not_mentioned	correct	ok	not_mentioned	released	unavailable
Haiku 5.5	imcs21	calibration	10111841	symptom_100	10111841	0.0007691	4.730196124874055	not_mentioned		not_mentioned	correct	ok	not_mentioned	released	unavailable
Haiku 5.5	imcs21	calibration	10111841	symptom_101	10111841	0.0007691	4.730196124874055	not_mentioned		not_mentioned	correct	ok	not_mentioned	released	unavailable
Haiku 5.5	imcs21	calibration	10111841	symptom_102	10111841	0.0007691	4.730196124874055	not_mentioned		not_mentioned	correct	ok	not_mentioned	released	unavailable
Haiku 5.5	imcs21	calibration	10111841	symptom_103	10111841	0.0007691	4.730196124874055	not_mentioned		not_mentioned	correct	ok	not_mentioned	released	unavailable
Haiku 5.5	imcs21	calibration	10111841	symptom_104	10111841	0.0007691	4.730196124874055	not_mentioned		not_mentioned	correct	ok	not_mentioned	released	unavailable
Haiku 5.5	imcs21	calibration	10111841	symptom_105	10111841	0.0007691	4.730196124874055	not_mentioned		not_mentioned	correct	ok	not_mentioned	released	unavailable
Haiku 5.5	imcs21	calibration	10111841	symptom_106	10111841	0.0007691	4.730196124874055	not_mentioned		not_mentioned	correct	ok	not_mentioned	released	unavailable
Haiku 5.5	imcs21	calibration	10111841	symptom_107	10111841	0.0007691	4.730196124874055	not_mentioned		not_mentioned	correct	ok	not_mentioned	released	unavailable
Haiku 5.5	imcs21	calibration	10111841	symptom_108	10111841	0.0007691	4.730196124874055	not_mentioned		not_mentioned	correct	ok	not_mentioned	released	unavailable
Haiku 5.5	imcs21	calibration	10111841	symptom_109	10111841	0.0007691	4.730196124874055	not_mentioned		not_mentioned	correct	ok	not_mentioned	released	unavailable
Haiku 5.5	imcs21	calibration	10111841	symptom_110	10111841	0.0007691	4.730196124874055	not_mentioned		not_mentioned	correct	ok	not_mentioned	released	unavailable
Haiku 5.5	imcs21	calibration	10111841	symptom_111	10111841	0.0007691	4.730196124874055	not_mentioned		not_mentioned	correct	ok	not_mentioned	released	unavailable
Haiku 5.5	imcs21	calibration	10111841	symptom_112	10111841	0.0007691	4.730196124874055	not_mentioned		not_mentioned	correct	ok	not_mentioned	released	unavailable
Haiku 5.5	imcs21	calibration	10111841	symptom_113	10111841	0.0007691	4.730196124874055	not_mentioned		not_mentioned	correct	ok	not_mentioned	released	unavailable
Haiku 5.5	imcs21	calibration	10111841	symptom_114	10111841	0.0007691	4.730196124874055	not_mentioned		not_mentioned	correct	ok	not_mentioned	released	unavailable
Haiku 5.5	imcs21	calibration	10111841	symptom_115	10111841	0.0007691	4.730196124874055	not_mentioned		not_mentioned	correct	ok	not_mentioned	released	unavailable
Haiku 5.5	imcs21	calibration	10111841	symptom_116	10111841	0.0007691	4.730196124874055	not_mentioned		not_mentioned	correct	ok	not_mentioned	released	unavailable
Haiku 5.5	imcs21	calibration	10111841	symptom_117	10111841	0.0007691	4.730196124874055	not_mentioned		not_mentioned	correct	ok	not_mentioned	released	unavailable
Haiku 5.5	imcs21	calibration	10111841	symptom_118	10111841	0.0007691	4.730196124874055	not_mentioned		not_mentioned	correct	ok	not_mentioned	released	unavailable
Haiku 5.5	imcs21	calibration	10111841	symptom_119	10111841	0.0007691	4.730196124874055	not_mentioned		not_mentioned	correct	ok	not_mentioned	released	unavailable
Haiku 5.5	imcs21	calibration	10111841	symptom_120	10111841	0.0007691	4.730196124874055	not_mentioned		not_mentioned	correct	ok	not_mentioned	released	unavailable
Haiku 5.5	imcs21	calibration	10111841	symptom_121	10111841	0.0007691	4.730196124874055	not_mentioned		not_mentioned	correct	ok	not_mentioned	released	unavailable
Haiku 5.5	imcs21	calibration	10111841	symptom_122	10111841	0.0007691	4.730196124874055	not_mentioned		not_mentioned	correct	ok	not_mentioned	released	unavailable
Haiku 5.5	imcs21	calibration	10111841	symptom_123	10111841	0.0007691	4.730196124874055	not_mentioned		not_mentioned	correct	ok	not_mentioned	released	unavailable
Haiku 5.5	imcs21	calibration	10111841	symptom_124	10111841	0.0007691	4.730196124874055	not_mentioned		not_mentioned	correct	ok	not_mentioned	released	unavailable
Haiku 5.5	imcs21	calibration	10111841	symptom_125	10111841	0.0007691	4.730196124874055	not_mentioned		not_mentioned	correct	ok	not_mentioned	released	unavailable
Haiku 5.5	imcs21	calibration	10111841	symptom_126	10111841	0.0007691	4.730196124874055	not_mentioned		not_mentioned	correct	ok	not_mentioned	released	unavailable
Haiku 5.5	imcs21	calibration	10111841	symptom_127	10111841	0.0007691	4.730196124874055	not_mentioned		not_mentioned	correct	ok	not_mentioned	released	unavailable
Haiku 5.5	imcs21	calibration	10111841	symptom_128	10111841	0.0007691	4.730196124874055	not_mentioned		not_mentioned	correct	ok	not_mentioned	released	unavailable
Haiku 5.5	imcs21	calibration	10111841	symptom_129	10111841	0.0007691	4.730196124874055	not_mentioned		not_mentioned	correct	ok	not_mentioned	released	unavailable
Haiku 5.5	imcs21	calibration	10111841	symptom_130	10111841	0.0007691	4.730196124874055	not_mentioned		not_mentioned	correct	ok	not_mentioned	released	unavailable
Haiku 5.5	imcs21	calibration	10111841	symptom_131	10111841	0.0007691	4.730196124874055	not_mentioned		not_mentioned	correct	ok	not_mentioned	released	unavailable
Haiku 5.5	imcs21	calibration	10111841	symptom_132	10111841	0.0007691	4.730196124874055	not_mentioned		not_mentioned	correct	ok	not_mentioned	released	unavailable
Haiku 5.5	imcs21	calibration	10111841	symptom_133	10111841	0.0007691	4.730196124874055	not_mentioned		not_mentioned	correct	ok	not_mentioned	released	unavailable
Haiku 5.5	imcs21	calibration	10111841	symptom_134	10111841	0.0007691	4.730196124874055	not_mentioned		not_mentioned	correct	ok	not_mentioned	released	unavailable
Haiku 5.5	imcs21	calibration	10111841	symptom_135	10111841	0.0007691	4.730196124874055	not_mentioned		not_mentioned	correct	ok	not_mentioned	released	unavailable
Haiku 5.5	imcs21	calibration	10111841	symptom_136	10111841	0.0007691	4.730196124874055	not_mentioned		not_mentioned	correct	ok	not_mentioned	released	unavailable
Haiku 5.5	imcs21	calibration	10111841	symptom_137	10111841	0.0007691	4.730196124874055	not_mentioned		not_mentioned	correct	ok	not_mentioned	released	unavailable
Haiku 5.5	imcs21	calibration	10111841	symptom_138	10111841	0.0007691	4.730196124874055	not_mentioned		not_mentioned	correct	ok	not_mentioned	released	unavailable
Haiku 5.5	imcs21	calibration	10111841	symptom_139	10111841	0.0007691	4.730196124874055	not_mentioned		not_mentioned	correct	ok	not_mentioned	released	unavailable
Haiku 5.5	imcs21	calibration	10111841	symptom_140	10111841	0.0007691	4.730196124874055	not_mentioned		not_mentioned	correct	ok	not_mentioned	released	unavailable
Haiku 5.5	imcs21	calibration	10111841	symptom_141	10111841	0.0007691	4.730196124874055	not_mentioned		not_mentioned	correct	ok	not_mentioned	released	unavailable
Haiku 5.5	imcs21	calibration	10111841	symptom_142	10111841	0.0007691	4.730196124874055	not_mentioned		not_mentioned	correct	ok	not_mentioned	released	unavailable
Haiku 5.5	imcs21	calibration	10111841	symptom_143	10111841	0.0007691	4.730196124874055	not_mentioned		not_mentioned	correct	ok	not_mentioned	released	unavailable
Haiku 5.5	imcs21	calibration	10111841	symptom_144	10111841	0.0007691	4.730196124874055	not_mentioned		not_mentioned	correct	ok	not_mentioned	released	unavailable
Haiku 5.5	imcs21	calibration	10111841	symptom_145	10111841	0.0007691	4.730196124874055	not_mentioned		not_mentioned	correct	ok	not_mentioned	released	unavailable
Haiku 5.5	imcs21	calibration	10111841	symptom_146	10111841	0.0007691	4.730196124874055	not_mentioned		not_mentioned	correct	ok	not_mentioned	released	unavailable
Haiku 5.5	imcs21	calibration	10111841	symptom_147	10111841	0.0007691	4.730196124874055	not_mentioned		not_mentioned	correct	ok	not_mentioned	released	unavailable
Haiku 5.5	imcs21	calibration	10111841	symptom_148	10111841	0.0007691	4.730196124874055	uncertain	0.4	not_mentioned	incorrect	ok	not_mentioned	released	reported_percentage
Haiku 5.5	imcs21	calibration	10111841	symptom_149	10111841	0.0007691	4.730196124874055	not_mentioned		not_mentioned	correct	ok	not_mentioned	released	unavailable
Haiku 5.5	imcs21	calibration	10111841	symptom_150	10111841	0.0007691	4.730196124874055	not_mentioned		not_mentioned	correct	ok	not_mentioned	released	unavailable
Haiku 5.5	imcs21	calibration	10111841	symptom_151	10111841	0.0007691	4.730196124874055	not_mentioned		not_mentioned	correct	ok	not_mentioned	released	unavailable
Haiku 5.5	imcs21	calibration	10111841	symptom_152	10111841	0.0007691	4.730196124874055	not_mentioned		not_mentioned	correct	ok	not_mentioned	released	unavailable
Haiku 5.5	imcs21	calibration	10111841	symptom_153	10111841	0.0007691	4.730196124874055	not_mentioned		not_mentioned	correct	ok	not_mentioned	released	unavailable
Haiku 5.5	imcs21	calibration	10111841	symptom_154	10111841	0.0007691	4.730196124874055	not_mentioned		not_mentioned	correct	ok	not_mentioned	released	unavailable
Haiku 5.5	imcs21	calibration	10111841	symptom_155	10111841	0.0007691	4.730196124874055	not_mentioned		not_mentioned	correct	ok	not_mentioned	released	unavailable
Haiku 5.5	imcs21	calibration	10111841	symptom_156	10111841	0.0007691	4.730196124874055	not_mentioned		not_mentioned	correct	ok	not_mentioned	released	unavailable
Haiku 5.5	imcs21	calibration	10111841	symptom_157	10111841	0.0007691	4.730196124874055	not_mentioned		not_mentioned	correct	ok	not_mentioned	released	unavailable
Haiku 5.5	imcs21	calibration	10111841	symptom_158	10111841	0.0007691	4.730196124874055	not_mentioned		not_mentioned	correct	ok	not_mentioned	released	unavailable
Haiku 5.5	imcs21	calibration	10111841	symptom_159	10111841	0.0007691	4.730196124874055	not_mentioned		not_mentioned	correct	ok	not_mentioned	released	unavailable
Haiku 5.5	imcs21	calibration	10111841	symptom_160	10111841	0.0007691	4.730196124874055	not_mentioned		not_mentioned	correct	ok	not_mentioned	released	unavailable
Haiku 5.5	imcs21	calibration	10111841	symptom_161	10111841	0.0007691	4.730196124874055	not_mentioned		not_mentioned	correct	ok	not_mentioned	released	unavailable
Haiku 5.5	imcs21	calibration	10111841	symptom_162	10111841	0.0007691	4.730196124874055	not_mentioned		not_mentioned	correct	ok	not_mentioned	released	unavailable
Haiku 5.5	imcs21	calibration	10111841	symptom_163	10111841	0.0007691	4.730196124874055	not_mentioned		not_mentioned	correct	ok	not_mentioned	released	unavailable
Haiku 5.5	imcs21	calibration	10111841	symptom_164	10111841	0.0007691	4.730196124874055	not_mentioned		not_mentioned	correct	ok	not_mentioned	released	unavailable
Haiku 5.5	imcs21	calibration	10111841	symptom_165	10111841	0.0007691	4.730196124874055	not_mentioned		not_mentioned	correct	ok	not_mentioned	released	unavailable
Haiku 5.5	imcs21	calibration	10111841	symptom_166	10111841	0.0007691	4.730196124874055	not_mentioned		not_mentioned	correct	ok	not_mentioned	released	unavailable
Haiku 5.5	imcs21	calibration	10111841	symptom_167	10111841	0.0007691	4.730196124874055	not_mentioned		not_mentioned	correct	ok	not_mentioned	released	unavailable
Haiku 5.5	imcs21	calibration	10111841	symptom_168	10111841	0.0007691	4.730196124874055	not_mentioned		not_mentioned	correct	ok	not_mentioned	released	unavailable
Haiku 5.5	imcs21	calibration	10111841	symptom_169	10111841	0.0007691	4.730196124874055	not_mentioned		not_mentioned	correct	ok	not_mentioned	released	unavailable
Haiku 5.5	imcs21	calibration	10111841	symptom_170	10111841	0.0007691	4.730196124874055	not_mentioned		not_mentioned	correct	ok	not_mentioned	released	unavailable
Haiku 5.5	imcs21	calibration	10111841	symptom_171	10111841	0.0007691	4.730196124874055	not_mentioned		not_mentioned	correct	ok	not_mentioned	released	unavailable
Haiku 5.5	imcs21	calibration	10111841	symptom_172	10111841	0.0007691	4.730196124874055	not_mentioned		not_mentioned	correct	ok	not_mentioned	released	unavailable
Haiku 5.5	imcs21	calibration	10111841	symptom_173	10111841	0.0007691	4.730196124874055	not_mentioned		not_mentioned	correct	ok	not_mentioned	released	unavailable
Haiku 5.5	imcs21	calibration	10111841	symptom_174	10111841	0.0007691	4.730196124874055	not_mentioned		not_mentioned	correct	ok	not_mentioned	released	unavailable
Haiku 5.5	imcs21	calibration	10111841	symptom_175	10111841	0.0007691	4.730196124874055	not_mentioned		not_mentioned	correct	ok	not_mentioned	released	unavailable
Haiku 5.5	imcs21	calibration	10111841	symptom_176	10111841	0.0007691	4.730196124874055	not_mentioned		not_mentioned	correct	ok	not_mentioned	released	unavailable
Haiku 5.5	imcs21	calibration	10111841	symptom_177	10111841	0.0007691	4.730196124874055	not_mentioned		not_mentioned	correct	ok	not_mentioned	released	unavailable
Haiku 5.5	imcs21	calibration	10111841	symptom_178	10111841	0.0007691	4.730196124874055	not_mentioned		not_mentioned	correct	ok	not_mentioned	released	unavailable
Haiku 5.5	imcs21	calibration	10111841	symptom_179	10111841	0.0007691	4.730196124874055	not_mentioned		not_mentioned	correct	ok	not_mentioned	released	unavailable
Haiku 5.5	imcs21	calibration	10111841	symptom_180	10111841	0.0007691	4.730196124874055	not_mentioned		not_mentioned	correct	ok	not_mentioned	released	unavailable
Haiku 5.5	imcs21	calibration	10111841	symptom_181	10111841	0.0007691	4.730196124874055	not_mentioned		not_mentioned	correct	ok	not_mentioned	released	unavailable
Haiku 5.5	imcs21	calibration	10111841	symptom_182	10111841	0.0007691	4.730196124874055	not_mentioned		not_mentioned	correct	ok	not_mentioned	released	unavailable
Haiku 5.5	imcs21	calibration	10111841	symptom_183	10111841	0.0007691	4.730196124874055	not_mentioned		not_mentioned	correct	ok	not_mentioned	released	unavailable
Haiku 5.5	imcs21	calibration	10111841	symptom_184	10111841	0.0007691	4.730196124874055	not_mentioned		not_mentioned	correct	ok	not_mentioned	released	unavailable
Haiku 5.5	imcs21	calibration	10111841	symptom_185	10111841	0.0007691	4.730196124874055	not_mentioned		not_mentioned	correct	ok	not_mentioned	released	unavailable
Haiku 5.5	imcs21	calibration	10111841	symptom_186	10111841	0.0007691	4.730196124874055	not_mentioned		not_mentioned	correct	ok	not_mentioned	released	unavailable
Haiku 5.5	imcs21	calibration	10111841	symptom_187	10111841	0.0007691	4.730196124874055	not_mentioned		not_mentioned	correct	ok	not_mentioned	released	unavailable
Haiku 5.5	imcs21	calibration	10111841	symptom_188	10111841	0.0007691	4.730196124874055	not_mentioned		not_mentioned	correct	ok	not_mentioned	released	unavailable
Haiku 5.5	imcs21	calibration	10111841	symptom_189	10111841	0.0007691	4.730196124874055	not_mentioned		not_mentioned	correct	ok	not_mentioned	released	unavailable
Haiku 5.5	imcs21	calibration	10111841	symptom_190	10111841	0.0007691	4.730196124874055	not_mentioned		not_mentioned	correct	ok	not_mentioned	released	unavailable
Haiku 5.5	imcs21	calibration	10111841	symptom_191	10111841	0.0007691	4.730196124874055	not_mentioned		not_mentioned	correct	ok	not_mentioned	released	unavailable
Haiku 5.5	imcs21	calibration	10111841	symptom_192	10111841	0.0007691	4.730196124874055	not_mentioned		not_mentioned	correct	ok	not_mentioned	released	unavailable
Haiku 5.5	imcs21	calibration	10111841	symptom_193	10111841	0.0007691	4.730196124874055	not_mentioned		not_mentioned	correct	ok	not_mentioned	released	unavailable
Haiku 5.5	imcs21	calibration	10111841	symptom_194	10111841	0.0007691	4.730196124874055	not_mentioned		not_mentioned	correct	ok	not_mentioned	released	unavailable
Haiku 5.5	imcs21	calibration	10111841	symptom_195	10111841	0.0007691	4.730196124874055	not_mentioned		not_mentioned	correct	ok	not_mentioned	released	unavailable
Haiku 5.5	imcs21	calibration	10111841	symptom_196	10111841	0.0007691	4.730196124874055	not_mentioned		not_mentioned	correct	ok	not_mentioned	released	unavailable
Haiku 5.5	imcs21	calibration	10111841	symptom_197	10111841	0.0007691	4.730196124874055	not_mentioned		not_mentioned	correct	ok	not_mentioned	released	unavailable
Haiku 5.5	imcs21	calibration	10111841	symptom_198	10111841	0.0007691	4.730196124874055	not_mentioned		not_mentioned	correct	ok	not_mentioned	released	unavailable
Haiku 5.5	imcs21	calibration	10111841	symptom_199	10111841	0.0007691	4.730196124874055	not_mentioned		not_mentioned	correct	ok	not_mentioned	released	unavailable
Haiku 5.5	imcs21	calibration	10111841	symptom_200	10111841	0.0007691	4.730196124874055	not_mentioned		not_mentioned	correct	ok	not_mentioned	released	unavailable
Haiku 5.5	imcs21	calibration	10111841	symptom_201	10111841	0.0007691	4.730196124874055	not_mentioned		not_mentioned	correct	ok	not_mentioned	released	unavailable
Haiku 5.5	imcs21	calibration	10111841	symptom_202	10111841	0.0007691	4.730196124874055	not_mentioned		not_mentioned	correct	ok	not_mentioned	released	unavailable
Haiku 5.5	imcs21	calibration	10111841	symptom_203	10111841	0.0007691	4.730196124874055	not_mentioned		not_mentioned	correct	ok	not_mentioned	released	unavailable
Haiku 5.5	imcs21	calibration	10111841	symptom_204	10111841	0.0007691	4.730196124874055	not_mentioned		not_mentioned	correct	ok	not_mentioned	released	unavailable
Haiku 5.5	imcs21	calibration	10111841	symptom_205	10111841	0.0007691	4.730196124874055	not_mentioned		not_mentioned	correct	ok	not_mentioned	released	unavailable
Haiku 5.5	imcs21	calibration	10111841	symptom_206	10111841	0.0007691	4.730196124874055	not_mentioned		not_mentioned	correct	ok	not_mentioned	released	unavailable
Haiku 5.5	imcs21	calibration	10111841	symptom_207	10111841	0.0007691	4.730196124874055	not_mentioned		not_mentioned	correct	ok	not_mentioned	released	unavailable
Haiku 5.5	imcs21	calibration	10111841	symptom_208	10111841	0.0007691	4.730196124874055	not_mentioned		not_mentioned	correct	ok	not_mentioned	released	unavailable
Haiku 5.5	imcs21	calibration	10111841	symptom_209	10111841	0.0007691	4.730196124874055	not_mentioned		not_mentioned	correct	ok	not_mentioned	released	unavailable
Haiku 5.5	imcs21	calibration	10111841	symptom_210	10111841	0.0007691	4.730196124874055	not_mentioned		not_mentioned	correct	ok	not_mentioned	released	unavailable
Haiku 5.5	imcs21	calibration	10111841	symptom_211	10111841	0.0007691	4.730196124874055	not_mentioned		not_mentioned	correct	ok	not_mentioned	released	unavailable
Haiku 5.5	imcs21	calibration	10111841	symptom_212	10111841	0.0007691	4.730196124874055	not_mentioned		not_mentioned	correct	ok	not_mentioned	released	unavailable
Haiku 5.5	imcs21	calibration	10111841	symptom_213	10111841	0.0007691	4.730196124874055	not_mentioned		not_mentioned	correct	ok	not_mentioned	released	unavailable
Haiku 5.5	imcs21	calibration	10111841	symptom_214	10111841	0.0007691	4.730196124874055	not_mentioned		not_mentioned	correct	ok	not_mentioned	released	unavailable
Haiku 5.5	imcs21	calibration	10111841	symptom_215	10111841	0.0007691	4.730196124874055	not_mentioned		not_mentioned	correct	ok	not_mentioned	released	unavailable
Haiku 5.5	imcs21	calibration	10111841	symptom_216	10111841	0.0007691	4.730196124874055	not_mentioned		not_mentioned	correct	ok	not_mentioned	released	unavailable
Haiku 5.5	imcs21	calibration	10111841	symptom_217	10111841	0.0007691	4.730196124874055	not_mentioned		not_mentioned	correct	ok	not_mentioned	released	unavailable
Haiku 5.5	imcs21	calibration	10111841	symptom_218	10111841	0.0007691	4.730196124874055	not_mentioned		not_mentioned	correct	ok	not_mentioned	released	unavailable
Haiku 5.5	imcs21	calibration	10111841	symptom_219	10111841	0.0007691	4.730196124874055	not_mentioned		not_mentioned	correct	ok	not_mentioned	released	unavailable
Haiku 5.5	imcs21	calibration	10111841	symptom_220	10111841	0.0007691	4.730196124874055	not_mentioned		not_mentioned	correct	ok	not_mentioned	released	unavailable
Haiku 5.5	imcs21	calibration	10111841	symptom_221	10111841	0.0007691	4.730196124874055	not_mentioned		not_mentioned	correct	ok	not_mentioned	released	unavailable
Haiku 5.5	imcs21	calibration	10111841	symptom_222	10111841	0.0007691	4.730196124874055	not_mentioned		not_mentioned	correct	ok	not_mentioned	released	unavailable
Haiku 5.5	imcs21	calibration	10111841	symptom_223	10111841	0.0007691	4.730196124874055	not_mentioned		not_mentioned	correct	ok	not_mentioned	released	unavailable
Haiku 5.5	imcs21	calibration	10111841	symptom_224	10111841	0.0007691	4.730196124874055	not_mentioned		not_mentioned	correct	ok	not_mentioned	released	unavailable
Haiku 5.5	imcs21	calibration	10111841	symptom_225	10111841	0.0007691	4.730196124874055	not_mentioned		not_mentioned	correct	ok	not_mentioned	released	unavailable
Haiku 5.5	imcs21	calibration	10111841	symptom_226	10111841	0.0007691	4.730196124874055	not_mentioned		not_mentioned	correct	ok	not_mentioned	released	unavailable
Haiku 5.5	imcs21	calibration	10111841	symptom_227	10111841	0.0007691	4.730196124874055	not_mentioned		not_mentioned	correct	ok	not_mentioned	released	unavailable
Haiku 5.5	imcs21	calibration	10111841	symptom_228	10111841	0.0007691	4.730196124874055	not_mentioned		not_mentioned	correct	ok	not_mentioned	released	unavailable
Haiku 5.5	imcs21	calibration	10111841	symptom_229	10111841	0.0007691	4.730196124874055	not_mentioned		not_mentioned	correct	ok	not_mentioned	released	unavailable
Haiku 5.5	imcs21	calibration	10111841	symptom_230	10111841	0.0007691	4.730196124874055	not_mentioned		not_mentioned	correct	ok	not_mentioned	released	unavailable
Haiku 5.5	imcs21	calibration	10111841	symptom_231	10111841	0.0007691	4.730196124874055	not_mentioned		not_mentioned	correct	ok	not_mentioned	released	unavailable
Haiku 5.5	imcs21	calibration	10111841	symptom_232	10111841	0.0007691	4.730196124874055	not_mentioned		not_mentioned	correct	ok	not_mentioned	released	unavailable
Haiku 5.5	imcs21	calibration	10111841	symptom_233	10111841	0.0007691	4.730196124874055	not_mentioned		not_mentioned	correct	ok	not_mentioned	released	unavailable
Haiku 5.5	imcs21	calibration	10111841	symptom_234	10111841	0.0007691	4.730196124874055	not_mentioned		not_mentioned	correct	ok	not_mentioned	released	unavailable
Haiku 5.5	imcs21	calibration	10111841	symptom_235	10111841	0.0007691	4.730196124874055	not_mentioned		not_mentioned	correct	ok	not_mentioned	released	unavailable
Haiku 5.5	imcs21	calibration	10111841	symptom_236	10111841	0.0007691	4.730196124874055	not_mentioned		not_mentioned	correct	ok	not_mentioned	released	unavailable
Haiku 5.5	imcs21	calibration	10111841	symptom_237	10111841	0.0007691	4.730196124874055	not_mentioned		not_mentioned	correct	ok	not_mentioned	released	unavailable
Haiku 5.5	imcs21	calibration	10111841	symptom_238	10111841	0.0007691	4.730196124874055	not_mentioned		not_mentioned	correct	ok	not_mentioned	released	unavailable
Haiku 5.5	imcs21	calibration	10111841	symptom_239	10111841	0.0007691	4.730196124874055	not_mentioned		not_mentioned	correct	ok	not_mentioned	released	unavailable
Haiku 5.5	imcs21	calibration	10111841	symptom_240	10111841	0.0007691	4.730196124874055	not_mentioned		not_mentioned	correct	ok	not_mentioned	released	unavailable
Haiku 5.5	imcs21	calibration	10111841	symptom_241	10111841	0.0007691	4.730196124874055	not_mentioned		not_mentioned	correct	ok	not_mentioned	released	unavailable
Haiku 5.5	imcs21	calibration	10111841	symptom_242	10111841	0.0007691	4.730196124874055	not_mentioned		not_mentioned	correct	ok	not_mentioned	released	unavailable
Haiku 5.5	imcs21	calibration	10111841	symptom_243	10111841	0.0007691	4.730196124874055	not_mentioned		not_mentioned	correct	ok	not_mentioned	released	unavailable
Haiku 5.5	imcs21	calibration	10111841	symptom_244	10111841	0.0007691	4.730196124874055	not_mentioned		not_mentioned	correct	ok	not_mentioned	released	unavailable
Haiku 5.5	imcs21	calibration	10111841	symptom_245	10111841	0.0007691	4.730196124874055	not_mentioned		not_mentioned	correct	ok	not_mentioned	released	unavailable
Haiku 5.5	imcs21	calibration	10111841	symptom_246	10111841	0.0007691	4.730196124874055	not_mentioned		not_mentioned	correct	ok	not_mentioned	released	unavailable
Haiku 5.5	imcs21	calibration	10111841	symptom_247	10111841	0.0007691	4.730196124874055	not_mentioned		not_mentioned	correct	ok	not_mentioned	released	unavailable
Haiku 5.5	imcs21	calibration	10111841	symptom_248	10111841	0.0007691	4.730196124874055	not_mentioned		not_mentioned	correct	ok	not_mentioned	released	unavailable
Haiku 5.5	imcs21	calibration	10111841	symptom_249	10111841	0.0007691	4.730196124874055	not_mentioned		not_mentioned	correct	ok	not_mentioned	released	unavailable
Haiku 5.5	imcs21	calibration	10111841	symptom_250	10111841	0.0007691	4.730196124874055	not_mentioned		not_mentioned	correct	ok	not_mentioned	released	unavailable
Haiku 5.5	imcs21	calibration	10111841	symptom_251	10111841	0.0007691	4.730196124874055	not_mentioned		not_mentioned	correct	ok	not_mentioned	released	unavailable
Haiku 5.5	imcs21	calibration	10111841	symptom_252	10111841	0.0007691	4.730196124874055	not_mentioned		not_mentioned	correct	ok	not_mentioned	released	unavailable
Haiku 5.5	imcs21	calibration	10111841	symptom_253	10111841	0.0007691	4.730196124874055	not_mentioned		not_mentioned	correct	ok	not_mentioned	released	unavailable
Haiku 5.5	imcs21	calibration	10111841	symptom_254	10111841	0.0007691	4.730196124874055	not_mentioned		not_mentioned	correct	ok	not_mentioned	released	unavailable
Haiku 5.5	imcs21	calibration	10111841	symptom_255	10111841	0.0007691	4.730196124874055	not_mentioned		not_mentioned	correct	ok	not_mentioned	released	unavailable
Haiku 5.5	imcs21	calibration	10111841	symptom_256	10111841	0.0007691	4.730196124874055	not_mentioned		not_mentioned	correct	ok	not_mentioned	released	unavailable
Haiku 5.5	imcs21	calibration	10111841	symptom_257	10111841	0.0007691	4.730196124874055	not_mentioned		not_mentioned	correct	ok	not_mentioned	released	unavailable
Haiku 5.5	imcs21	calibration	10111841	symptom_258	10111841	0.0007691	4.730196124874055	not_mentioned		not_mentioned	correct	ok	not_mentioned	released	unavailable
Haiku 5.5	imcs21	calibration	10111841	symptom_259	10111841	0.0007691	4.730196124874055	not_mentioned		not_mentioned	correct	ok	not_mentioned	released	unavailable
Haiku 5.5	imcs21	calibration	10111841	symptom_260	10111841	0.0007691	4.730196124874055	not_mentioned		not_mentioned	correct	ok	not_mentioned	released	unavailable
Haiku 5.5	imcs21	calibration	10111841	symptom_261	10111841	0.0007691	4.730196124874055	not_mentioned		not_mentioned	correct	ok	not_mentioned	released	unavailable
Haiku 5.5	imcs21	calibration	10111841	symptom_262	10111841	0.0007691	4.730196124874055	not_mentioned		not_mentioned	correct	ok	not_mentioned	released	unavailable
Haiku 5.5	imcs21	calibration	10111841	symptom_263	10111841	0.0007691	4.730196124874055	not_mentioned		not_mentioned	correct	ok	not_mentioned	released	unavailable
Haiku 5.5	imcs21	calibration	10111841	symptom_264	10111841	0.0007691	4.730196124874055	not_mentioned		not_mentioned	correct	ok	not_mentioned	released	unavailable
Haiku 5.5	imcs21	calibration	10111841	symptom_265	10111841	0.0007691	4.730196124874055	not_mentioned		not_mentioned	correct	ok	not_mentioned	released	unavailable
Haiku 5.5	imcs21	calibration	10111841	symptom_266	10111841	0.0007691	4.730196124874055	not_mentioned		not_mentioned	correct	ok	not_mentioned	released	unavailable
Haiku 5.5	imcs21	calibration	10111841	symptom_267	10111841	0.0007691	4.730196124874055	not_mentioned		not_mentioned	correct	ok	not_mentioned	released	unavailable
Haiku 5.5	imcs21	calibration	10111841	symptom_268	10111841	0.0007691	4.730196124874055	not_mentioned		not_mentioned	correct	ok	not_mentioned	released	unavailable
Haiku 5.5	imcs21	calibration	10111841	symptom_269	10111841	0.0007691	4.730196124874055	not_mentioned		not_mentioned	correct	ok	not_mentioned	released	unavailable
Haiku 5.5	imcs21	calibration	10111841	symptom_270	10111841	0.0007691	4.730196124874055	not_mentioned		not_mentioned	correct	ok	not_mentioned	released	unavailable
Haiku 5.5	imcs21	calibration	10111841	symptom_271	10111841	0.0007691	4.730196124874055	not_mentioned		not_mentioned	correct	ok	not_mentioned	released	unavailable
Haiku 5.5	imcs21	calibration	10111841	symptom_272	10111841	0.0007691	4.730196124874055	not_mentioned		not_mentioned	correct	ok	not_mentioned	released	unavailable
Haiku 5.5	imcs21	calibration	10111841	symptom_273	10111841	0.0007691	4.730196124874055	not_mentioned		not_mentioned	correct	ok	not_mentioned	released	unavailable
Haiku 5.5	imcs21	calibration	10111841	symptom_274	10111841	0.0007691	4.730196124874055	not_mentioned		not_mentioned	correct	ok	not_mentioned	released	unavailable
Haiku 5.5	imcs21	calibration	10111841	symptom_275	10111841	0.0007691	4.730196124874055	not_mentioned		not_mentioned	correct	ok	not_mentioned	released	unavailable
Haiku 5.5	imcs21	calibration	10111841	symptom_276	10111841	0.0007691	4.730196124874055	not_mentioned		not_mentioned	correct	ok	not_mentioned	released	unavailable
Haiku 5.5	imcs21	calibration	10111841	symptom_277	10111841	0.0007691	4.730196124874055	not_mentioned		not_mentioned	correct	ok	not_mentioned	released	unavailable
Haiku 5.5	imcs21	calibration	10111841	symptom_278	10111841	0.0007691	4.730196124874055	not_mentioned		not_mentioned	correct	ok	not_mentioned	released	unavailable
Haiku 5.5	imcs21	calibration	10111841	symptom_279	10111841	0.0007691	4.730196124874055	not_mentioned		not_mentioned	correct	ok	not_mentioned	released	unavailable
Haiku 5.5	imcs21	calibration	10111841	symptom_280	10111841	0.0007691	4.730196124874055	not_mentioned		not_mentioned	correct	ok	not_mentioned	released	unavailable
Haiku 5.5	imcs21	calibration	10111841	symptom_281	10111841	0.0007691	4.730196124874055	not_mentioned		not_mentioned	correct	ok	not_mentioned	released	unavailable
Haiku 5.5	imcs21	calibration	10111841	symptom_282	10111841	0.0007691	4.730196124874055	not_mentioned		not_mentioned	correct	ok	not_mentioned	released	unavailable
Haiku 5.5	imcs21	calibration	10111841	symptom_283	10111841	0.0007691	4.730196124874055	not_mentioned		not_mentioned	correct	ok	not_mentioned	released	unavailable
Haiku 5.5	imcs21	calibration	10111841	symptom_284	10111841	0.0007691	4.730196124874055	not_mentioned		not_mentioned	correct	ok	not_mentioned	released	unavailable
Haiku 5.5	imcs21	calibration	10111841	symptom_285	10111841	0.0007691	4.730196124874055	not_mentioned		not_mentioned	correct	ok	not_mentioned	released	unavailable
Haiku 5.5	imcs21	calibration	10111841	symptom_286	10111841	0.0007691	4.730196124874055	not_mentioned		not_mentioned	correct	ok	not_mentioned	released	unavailable
Haiku 5.5	imcs21	calibration	10111841	symptom_287	10111841	0.0007691	4.730196124874055	not_mentioned		not_mentioned	correct	ok	not_mentioned	released	unavailable
Haiku 5.5	imcs21	calibration	10111841	symptom_288	10111841	0.0007691	4.730196124874055	not_mentioned		not_mentioned	correct	ok	not_mentioned	released	unavailable
Haiku 5.5	imcs21	calibration	10111841	symptom_289	10111841	0.0007691	4.730196124874055	not_mentioned		not_mentioned	correct	ok	not_mentioned	released	unavailable
Haiku 5.5	imcs21	calibration	10111841	symptom_290	10111841	0.0007691	4.730196124874055	not_mentioned		not_mentioned	correct	ok	not_mentioned	released	unavailable
Haiku 5.5	imcs21	calibration	10111841	symptom_291	10111841	0.0007691	4.730196124874055	not_mentioned		not_mentioned	correct	ok	not_mentioned	released	unavailable
Haiku 5.5	imcs21	calibration	10111841	symptom_292	10111841	0.0007691	4.730196124874055	not_mentioned		not_mentioned	correct	ok	not_mentioned	released	unavailable
Haiku 5.5	imcs21	calibration	10111841	symptom_293	10111841	0.0007691	4.730196124874055	not_mentioned		not_mentioned	correct	ok	not_mentioned	released	unavailable
Haiku 5.5	imcs21	calibration	10111841	symptom_294	10111841	0.0007691	4.730196124874055	not_mentioned		not_mentioned	correct	ok	not_mentioned	released	unavailable
Haiku 5.5	imcs21	calibration	10111841	symptom_295	10111841	0.0007691	4.730196124874055	not_mentioned		not_mentioned	correct	ok	not_mentioned	released	unavailable
Haiku 5.5	imcs21	calibration	10111841	symptom_296	10111841	0.0007691	4.730196124874055	not_mentioned		not_mentioned	correct	ok	not_mentioned	released	unavailable
Haiku 5.5	imcs21	calibration	10111841	symptom_297	10111841	0.0007691	4.730196124874055	not_mentioned		not_mentioned	correct	ok	not_mentioned	released	unavailable
Haiku 5.5	imcs21	calibration	10111841	symptom_298	10111841	0.0007691	4.730196124874055	not_mentioned		not_mentioned	correct	ok	not_mentioned	released	unavailable
Haiku 5.5	imcs21	calibration	10111841	symptom_299	10111841	0.0007691	4.730196124874055	not_mentioned		not_mentioned	correct	ok	not_mentioned	released	unavailable
Haiku 5.5	imcs21	calibration	10111841	symptom_300	10111841	0.0007691	4.730196124874055	not_mentioned		not_mentioned	correct	ok	not_mentioned	released	unavailable
Haiku 5.5	imcs21	calibration	10111841	symptom_301	10111841	0.0007691	4.730196124874055	not_mentioned		not_mentioned	correct	ok	not_mentioned	released	unavailable
Haiku 5.5	imcs21	calibration	10111841	symptom_302	10111841	0.0007691	4.730196124874055	not_mentioned		not_mentioned	correct	ok	not_mentioned	released	unavailable
Haiku 5.5	imcs21	calibration	10111841	symptom_303	10111841	0.0007691	4.730196124874055	not_mentioned		not_mentioned	correct	ok	not_mentioned	released	unavailable
Haiku 5.5	imcs21	calibration	10111841	symptom_304	10111841	0.0007691	4.730196124874055	not_mentioned		not_mentioned	correct	ok	not_mentioned	released	unavailable
Haiku 5.5	imcs21	calibration	10111841	symptom_305	10111841	0.0007691	4.730196124874055	not_mentioned		not_mentioned	correct	ok	not_mentioned	released	unavailable
Haiku 5.5	imcs21	calibration	10111841	symptom_306	10111841	0.0007691	4.730196124874055	not_mentioned		not_mentioned	correct	ok	not_mentioned	released	unavailable
Haiku 5.5	imcs21	calibration	10111841	symptom_307	10111841	0.0007691	4.730196124874055	not_mentioned		not_mentioned	correct	ok	not_mentioned	released	unavailable
Haiku 5.5	imcs21	calibration	10111841	symptom_308	10111841	0.0007691	4.730196124874055	not_mentioned		not_mentioned	correct	ok	not_mentioned	released	unavailable
Haiku 5.5	imcs21	calibration	10111841	symptom_309	10111841	0.0007691	4.730196124874055	not_mentioned		not_mentioned	correct	ok	not_mentioned	released	unavailable
Haiku 5.5	imcs21	calibration	10111841	symptom_310	10111841	0.0007691	4.730196124874055	not_mentioned		not_mentioned	correct	ok	not_mentioned	released	unavailable
Haiku 5.5	imcs21	calibration	10111841	symptom_311	10111841	0.0007691	4.730196124874055	not_mentioned		not_mentioned	correct	ok	not_mentioned	released	unavailable
Haiku 5.5	imcs21	calibration	10111841	symptom_312	10111841	0.0007691	4.730196124874055	not_mentioned		not_mentioned	correct	ok	not_mentioned	released	unavailable
Haiku 5.5	imcs21	calibration	10111841	symptom_313	10111841	0.0007691	4.730196124874055	not_mentioned		not_mentioned	correct	ok	not_mentioned	released	unavailable
Haiku 5.5	imcs21	calibration	10111841	symptom_314	10111841	0.0007691	4.730196124874055	not_mentioned		not_mentioned	correct	ok	not_mentioned	released	unavailable
Haiku 5.5	imcs21	calibration	10111841	symptom_315	10111841	0.0007691	4.730196124874055	not_mentioned		not_mentioned	correct	ok	not_mentioned	released	unavailable
Haiku 5.5	imcs21	calibration	10111841	symptom_316	10111841	0.0007691	4.730196124874055	not_mentioned		not_mentioned	correct	ok	not_mentioned	released	unavailable
Haiku 5.5	imcs21	calibration	10111841	symptom_317	10111841	0.0007691	4.730196124874055	not_mentioned		not_mentioned	correct	ok	not_mentioned	released	unavailable
Haiku 5.5	imcs21	calibration	10111841	symptom_318	10111841	0.0007691	4.730196124874055	not_mentioned		not_mentioned	correct	ok	not_mentioned	released	unavailable
Haiku 5.5	imcs21	calibration	10111841	symptom_319	10111841	0.0007691	4.730196124874055	not_mentioned		not_mentioned	correct	ok	not_mentioned	released	unavailable
Haiku 5.5	imcs21	calibration	10111841	symptom_320	10111841	0.0007691	4.730196124874055	not_mentioned		not_mentioned	correct	ok	not_mentioned	released	unavailable
Haiku 5.5	imcs21	calibration	10111841	symptom_321	10111841	0.0007691	4.730196124874055	not_mentioned		not_mentioned	correct	ok	not_mentioned	released	unavailable
Haiku 5.5	imcs21	calibration	10111841	symptom_322	10111841	0.0007691	4.730196124874055	not_mentioned		not_mentioned	correct	ok	not_mentioned	released	unavailable
Haiku 5.5	imcs21	calibration	10111841	symptom_323	10111841	0.0007691	4.730196124874055	not_mentioned		not_mentioned	correct	ok	not_mentioned	released	unavailable
Haiku 5.5	imcs21	calibration	10111841	symptom_324	10111841	0.0007691	4.730196124874055	not_mentioned		not_mentioned	correct	ok	not_mentioned	released	unavailable
Haiku 5.5	imcs21	calibration	10111841	symptom_325	10111841	0.0007691	4.730196124874055	not_mentioned		not_mentioned	correct	ok	not_mentioned	released	unavailable
Haiku 5.5	imcs21	calibration	10111841	symptom_326	10111841	0.0007691	4.730196124874055	not_mentioned		not_mentioned	correct	ok	not_mentioned	released	unavailable
Haiku 5.5	imcs21	calibration	10111841	symptom_327	10111841	0.0007691	4.730196124874055	not_mentioned		not_mentioned	correct	ok	not_mentioned	released	unavailable
Haiku 5.5	imcs21	calibration	10111841	symptom_328	10111841	0.0007691	4.730196124874055	not_mentioned		not_mentioned	correct	ok	not_mentioned	released	unavailable
Haiku 5.5	imcs21	calibration	10111841	symptom_329	10111841	0.0007691	4.730196124874055	not_mentioned		not_mentioned	correct	ok	not_mentioned	released	unavailable
Haiku 5.5	imcs21	calibration	10111841	symptom_330	10111841	0.0007691	4.730196124874055	not_mentioned		not_mentioned	correct	ok	not_mentioned	released	unavailable
Haiku 5.5	imcs21	calibration	10113334	symptom_000	10113334	0.0006127999999999999	3.2881868751719594	not_mentioned		not_mentioned	correct	ok	not_mentioned	released	unavailable
Haiku 5.5	imcs21	calibration	10113334	symptom_001	10113334	0.0006127999999999999	3.2881868751719594	not_mentioned		not_mentioned	correct	ok	not_mentioned	released	unavailable
Haiku 5.5	imcs21	calibration	10113334	symptom_002	10113334	0.0006127999999999999	3.2881868751719594	not_mentioned		not_mentioned	correct	ok	not_mentioned	released	unavailable
Haiku 5.5	imcs21	calibration	10113334	symptom_003	10113334	0.0006127999999999999	3.2881868751719594	not_mentioned		not_mentioned	correct	ok	not_mentioned	released	unavailable
Haiku 5.5	imcs21	calibration	10113334	symptom_004	10113334	0.0006127999999999999	3.2881868751719594	not_mentioned		not_mentioned	correct	ok	not_mentioned	released	unavailable
Haiku 5.5	imcs21	calibration	10113334	symptom_005	10113334	0.0006127999999999999	3.2881868751719594	not_mentioned		not_mentioned	correct	ok	not_mentioned	released	unavailable
Haiku 5.5	imcs21	calibration	10113334	symptom_006	10113334	0.0006127999999999999	3.2881868751719594	not_mentioned		not_mentioned	correct	ok	not_mentioned	released	unavailable
Haiku 5.5	imcs21	calibration	10113334	symptom_007	10113334	0.0006127999999999999	3.2881868751719594	not_mentioned		not_mentioned	correct	ok	not_mentioned	released	unavailable
Haiku 5.5	imcs21	calibration	10113334	symptom_008	10113334	0.0006127999999999999	3.2881868751719594	uncertain	0.4	uncertain	correct	ok	uncertain	released	reported_percentage
Haiku 5.5	imcs21	calibration	10113334	symptom_009	10113334	0.0006127999999999999	3.2881868751719594	not_mentioned		not_mentioned	correct	ok	not_mentioned	released	unavailable
Haiku 5.5	imcs21	calibration	10113334	symptom_010	10113334	0.0006127999999999999	3.2881868751719594	positive	0.7	positive	correct	ok	positive	released	reported_percentage
Haiku 5.5	imcs21	calibration	10113334	symptom_011	10113334	0.0006127999999999999	3.2881868751719594	not_mentioned		not_mentioned	correct	ok	not_mentioned	released	unavailable
Haiku 5.5	imcs21	calibration	10113334	symptom_012	10113334	0.0006127999999999999	3.2881868751719594	not_mentioned		not_mentioned	correct	ok	not_mentioned	released	unavailable
Haiku 5.5	imcs21	calibration	10113334	symptom_013	10113334	0.0006127999999999999	3.2881868751719594	not_mentioned		not_mentioned	correct	ok	not_mentioned	released	unavailable
Haiku 5.5	imcs21	calibration	10113334	symptom_014	10113334	0.0006127999999999999	3.2881868751719594	not_mentioned		not_mentioned	correct	ok	not_mentioned	released	unavailable
Haiku 5.5	imcs21	calibration	10113334	symptom_015	10113334	0.0006127999999999999	3.2881868751719594	not_mentioned		not_mentioned	correct	ok	not_mentioned	released	unavailable
Haiku 5.5	imcs21	calibration	10113334	symptom_016	10113334	0.0006127999999999999	3.2881868751719594	not_mentioned		not_mentioned	correct	ok	not_mentioned	released	unavailable
Haiku 5.5	imcs21	calibration	10113334	symptom_017	10113334	0.0006127999999999999	3.2881868751719594	not_mentioned		not_mentioned	correct	ok	not_mentioned	released	unavailable
Haiku 5.5	imcs21	calibration	10113334	symptom_018	10113334	0.0006127999999999999	3.2881868751719594	not_mentioned		not_mentioned	correct	ok	not_mentioned	released	unavailable
Haiku 5.5	imcs21	calibration	10113334	symptom_019	10113334	0.0006127999999999999	3.2881868751719594	not_mentioned		not_mentioned	correct	ok	not_mentioned	released	unavailable
Haiku 5.5	imcs21	calibration	10113334	symptom_020	10113334	0.0006127999999999999	3.2881868751719594	positive	0.9	positive	correct	ok	positive	released	reported_percentage
Haiku 5.5	imcs21	calibration	10113334	symptom_021	10113334	0.0006127999999999999	3.2881868751719594	not_mentioned		not_mentioned	correct	ok	not_mentioned	released	unavailable
Haiku 5.5	imcs21	calibration	10113334	symptom_022	10113334	0.0006127999999999999	3.2881868751719594	not_mentioned		not_mentioned	correct	ok	not_mentioned	released	unavailable
Haiku 5.5	imcs21	calibration	10113334	symptom_023	10113334	0.0006127999999999999	3.2881868751719594	uncertain	0.3	not_mentioned	incorrect	ok	not_mentioned	released	reported_percentage
Haiku 5.5	imcs21	calibration	10113334	symptom_024	10113334	0.0006127999999999999	3.2881868751719594	not_mentioned		not_mentioned	correct	ok	not_mentioned	released	unavailable
Haiku 5.5	imcs21	calibration	10113334	symptom_025	10113334	0.0006127999999999999	3.2881868751719594	not_mentioned		not_mentioned	correct	ok	not_mentioned	released	unavailable
Haiku 5.5	imcs21	calibration	10113334	symptom_026	10113334	0.0006127999999999999	3.2881868751719594	not_mentioned		not_mentioned	correct	ok	not_mentioned	released	unavailable
Haiku 5.5	imcs21	calibration	10113334	symptom_027	10113334	0.0006127999999999999	3.2881868751719594	not_mentioned		not_mentioned	correct	ok	not_mentioned	released	unavailable
Haiku 5.5	imcs21	calibration	10113334	symptom_028	10113334	0.0006127999999999999	3.2881868751719594	not_mentioned		not_mentioned	correct	ok	not_mentioned	released	unavailable
Haiku 5.5	imcs21	calibration	10113334	symptom_029	10113334	0.0006127999999999999	3.2881868751719594	positive	0.85	positive	correct	ok	positive	released	reported_percentage
Haiku 5.5	imcs21	calibration	10113334	symptom_030	10113334	0.0006127999999999999	3.2881868751719594	not_mentioned		not_mentioned	correct	ok	not_mentioned	released	unavailable
Haiku 5.5	imcs21	calibration	10113334	symptom_031	10113334	0.0006127999999999999	3.2881868751719594	not_mentioned		not_mentioned	correct	ok	not_mentioned	released	unavailable
Haiku 5.5	imcs21	calibration	10113334	symptom_032	10113334	0.0006127999999999999	3.2881868751719594	not_mentioned		not_mentioned	correct	ok	not_mentioned	released	unavailable
Haiku 5.5	imcs21	calibration	10113334	symptom_033	10113334	0.0006127999999999999	3.2881868751719594	not_mentioned		not_mentioned	correct	ok	not_mentioned	released	unavailable
Haiku 5.5	imcs21	calibration	10113334	symptom_034	10113334	0.0006127999999999999	3.2881868751719594	not_mentioned		not_mentioned	correct	ok	not_mentioned	released	unavailable
Haiku 5.5	imcs21	calibration	10113334	symptom_035	10113334	0.0006127999999999999	3.2881868751719594	not_mentioned		not_mentioned	correct	ok	not_mentioned	released	unavailable
Haiku 5.5	imcs21	calibration	10113334	symptom_036	10113334	0.0006127999999999999	3.2881868751719594	not_mentioned		not_mentioned	correct	ok	not_mentioned	released	unavailable
Haiku 5.5	imcs21	calibration	10113334	symptom_037	10113334	0.0006127999999999999	3.2881868751719594	not_mentioned		not_mentioned	correct	ok	not_mentioned	released	unavailable
Haiku 5.5	imcs21	calibration	10113334	symptom_038	10113334	0.0006127999999999999	3.2881868751719594	not_mentioned		not_mentioned	correct	ok	not_mentioned	released	unavailable
Haiku 5.5	imcs21	calibration	10113334	symptom_039	10113334	0.0006127999999999999	3.2881868751719594	not_mentioned		not_mentioned	correct	ok	not_mentioned	released	unavailable
Haiku 5.5	imcs21	calibration	10113334	symptom_040	10113334	0.0006127999999999999	3.2881868751719594	not_mentioned		not_mentioned	correct	ok	not_mentioned	released	unavailable
Haiku 5.5	imcs21	calibration	10113334	symptom_041	10113334	0.0006127999999999999	3.2881868751719594	not_mentioned		not_mentioned	correct	ok	not_mentioned	released	unavailable
Haiku 5.5	imcs21	calibration	10113334	symptom_042	10113334	0.0006127999999999999	3.2881868751719594	not_mentioned		not_mentioned	correct	ok	not_mentioned	released	unavailable
Haiku 5.5	imcs21	calibration	10113334	symptom_043	10113334	0.0006127999999999999	3.2881868751719594	not_mentioned		not_mentioned	correct	ok	not_mentioned	released	unavailable
Haiku 5.5	imcs21	calibration	10113334	symptom_044	10113334	0.0006127999999999999	3.2881868751719594	not_mentioned		not_mentioned	correct	ok	not_mentioned	released	unavailable
Haiku 5.5	imcs21	calibration	10113334	symptom_045	10113334	0.0006127999999999999	3.2881868751719594	not_mentioned		not_mentioned	correct	ok	not_mentioned	released	unavailable
Haiku 5.5	imcs21	calibration	10113334	symptom_046	10113334	0.0006127999999999999	3.2881868751719594	not_mentioned		not_mentioned	correct	ok	not_mentioned	released	unavailable
Haiku 5.5	imcs21	calibration	10113334	symptom_047	10113334	0.0006127999999999999	3.2881868751719594	not_mentioned		not_mentioned	correct	ok	not_mentioned	released	unavailable
Haiku 5.5	imcs21	calibration	10113334	symptom_048	10113334	0.0006127999999999999	3.2881868751719594	not_mentioned		not_mentioned	correct	ok	not_mentioned	released	unavailable
Haiku 5.5	imcs21	calibration	10113334	symptom_049	10113334	0.0006127999999999999	3.2881868751719594	not_mentioned		not_mentioned	correct	ok	not_mentioned	released	unavailable
Haiku 5.5	imcs21	calibration	10113334	symptom_050	10113334	0.0006127999999999999	3.2881868751719594	not_mentioned		not_mentioned	correct	ok	not_mentioned	released	unavailable
Haiku 5.5	imcs21	calibration	10113334	symptom_051	10113334	0.0006127999999999999	3.2881868751719594	not_mentioned		not_mentioned	correct	ok	not_mentioned	released	unavailable
Haiku 5.5	imcs21	calibration	10113334	symptom_052	10113334	0.0006127999999999999	3.2881868751719594	not_mentioned		not_mentioned	correct	ok	not_mentioned	released	unavailable
Haiku 5.5	imcs21	calibration	10113334	symptom_053	10113334	0.0006127999999999999	3.2881868751719594	not_mentioned		not_mentioned	correct	ok	not_mentioned	released	unavailable
Haiku 5.5	imcs21	calibration	10113334	symptom_054	10113334	0.0006127999999999999	3.2881868751719594	not_mentioned		not_mentioned	correct	ok	not_mentioned	released	unavailable
Haiku 5.5	imcs21	calibration	10113334	symptom_055	10113334	0.0006127999999999999	3.2881868751719594	not_mentioned		not_mentioned	correct	ok	not_mentioned	released	unavailable
Haiku 5.5	imcs21	calibration	10113334	symptom_056	10113334	0.0006127999999999999	3.2881868751719594	not_mentioned		not_mentioned	correct	ok	not_mentioned	released	unavailable
Haiku 5.5	imcs21	calibration	10113334	symptom_057	10113334	0.0006127999999999999	3.2881868751719594	not_mentioned		not_mentioned	correct	ok	not_mentioned	released	unavailable
Haiku 5.5	imcs21	calibration	10113334	symptom_058	10113334	0.0006127999999999999	3.2881868751719594	not_mentioned		not_mentioned	correct	ok	not_mentioned	released	unavailable
Haiku 5.5	imcs21	calibration	10113334	symptom_059	10113334	0.0006127999999999999	3.2881868751719594	not_mentioned		not_mentioned	correct	ok	not_mentioned	released	unavailable
Haiku 5.5	imcs21	calibration	10113334	symptom_060	10113334	0.0006127999999999999	3.2881868751719594	not_mentioned		not_mentioned	correct	ok	not_mentioned	released	unavailable
Haiku 5.5	imcs21	calibration	10113334	symptom_061	10113334	0.0006127999999999999	3.2881868751719594	not_mentioned		not_mentioned	correct	ok	not_mentioned	released	unavailable
Haiku 5.5	imcs21	calibration	10113334	symptom_062	10113334	0.0006127999999999999	3.2881868751719594	not_mentioned		not_mentioned	correct	ok	not_mentioned	released	unavailable
Haiku 5.5	imcs21	calibration	10113334	symptom_063	10113334	0.0006127999999999999	3.2881868751719594	not_mentioned		not_mentioned	correct	ok	not_mentioned	released	unavailable
Haiku 5.5	imcs21	calibration	10113334	symptom_064	10113334	0.0006127999999999999	3.2881868751719594	not_mentioned		not_mentioned	correct	ok	not_mentioned	released	unavailable
Haiku 5.5	imcs21	calibration	10113334	symptom_065	10113334	0.0006127999999999999	3.2881868751719594	not_mentioned		not_mentioned	correct	ok	not_mentioned	released	unavailable
Haiku 5.5	imcs21	calibration	10113334	symptom_066	10113334	0.0006127999999999999	3.2881868751719594	not_mentioned		not_mentioned	correct	ok	not_mentioned	released	unavailable
Haiku 5.5	imcs21	calibration	10113334	symptom_067	10113334	0.0006127999999999999	3.2881868751719594	not_mentioned		not_mentioned	correct	ok	not_mentioned	released	unavailable
Haiku 5.5	imcs21	calibration	10113334	symptom_068	10113334	0.0006127999999999999	3.2881868751719594	not_mentioned		not_mentioned	correct	ok	not_mentioned	released	unavailable
Haiku 5.5	imcs21	calibration	10113334	symptom_069	10113334	0.0006127999999999999	3.2881868751719594	not_mentioned		not_mentioned	correct	ok	not_mentioned	released	unavailable
Haiku 5.5	imcs21	calibration	10113334	symptom_070	10113334	0.0006127999999999999	3.2881868751719594	not_mentioned		not_mentioned	correct	ok	not_mentioned	released	unavailable
Haiku 5.5	imcs21	calibration	10113334	symptom_071	10113334	0.0006127999999999999	3.2881868751719594	not_mentioned		not_mentioned	correct	ok	not_mentioned	released	unavailable
Haiku 5.5	imcs21	calibration	10113334	symptom_072	10113334	0.0006127999999999999	3.2881868751719594	not_mentioned		not_mentioned	correct	ok	not_mentioned	released	unavailable
Haiku 5.5	imcs21	calibration	10113334	symptom_073	10113334	0.0006127999999999999	3.2881868751719594	not_mentioned		not_mentioned	correct	ok	not_mentioned	released	unavailable
Haiku 5.5	imcs21	calibration	10113334	symptom_074	10113334	0.0006127999999999999	3.2881868751719594	not_mentioned		not_mentioned	correct	ok	not_mentioned	released	unavailable
Haiku 5.5	imcs21	calibration	10113334	symptom_075	10113334	0.0006127999999999999	3.2881868751719594	not_mentioned		not_mentioned	correct	ok	not_mentioned	released	unavailable
Haiku 5.5	imcs21	calibration	10113334	symptom_076	10113334	0.0006127999999999999	3.2881868751719594	not_mentioned		not_mentioned	correct	ok	not_mentioned	released	unavailable
Haiku 5.5	imcs21	calibration	10113334	symptom_077	10113334	0.0006127999999999999	3.2881868751719594	not_mentioned		not_mentioned	correct	ok	not_mentioned	released	unavailable
Haiku 5.5	imcs21	calibration	10113334	symptom_078	10113334	0.0006127999999999999	3.2881868751719594	not_mentioned		not_mentioned	correct	ok	not_mentioned	released	unavailable
Haiku 5.5	imcs21	calibration	10113334	symptom_079	10113334	0.0006127999999999999	3.2881868751719594	not_mentioned		not_mentioned	correct	ok	not_mentioned	released	unavailable
Haiku 5.5	imcs21	calibration	10113334	symptom_080	10113334	0.0006127999999999999	3.2881868751719594	not_mentioned		not_mentioned	correct	ok	not_mentioned	released	unavailable
Haiku 5.5	imcs21	calibration	10113334	symptom_081	10113334	0.0006127999999999999	3.2881868751719594	not_mentioned		not_mentioned	correct	ok	not_mentioned	released	unavailable
Haiku 5.5	imcs21	calibration	10113334	symptom_082	10113334	0.0006127999999999999	3.2881868751719594	not_mentioned		not_mentioned	correct	ok	not_mentioned	released	unavailable
Haiku 5.5	imcs21	calibration	10113334	symptom_083	10113334	0.0006127999999999999	3.2881868751719594	not_mentioned		not_mentioned	correct	ok	not_mentioned	released	unavailable
Haiku 5.5	imcs21	calibration	10113334	symptom_084	10113334	0.0006127999999999999	3.2881868751719594	not_mentioned		not_mentioned	correct	ok	not_mentioned	released	unavailable
Haiku 5.5	imcs21	calibration	10113334	symptom_085	10113334	0.0006127999999999999	3.2881868751719594	not_mentioned		not_mentioned	correct	ok	not_mentioned	released	unavailable
Haiku 5.5	imcs21	calibration	10113334	symptom_086	10113334	0.0006127999999999999	3.2881868751719594	not_mentioned		not_mentioned	correct	ok	not_mentioned	released	unavailable
Haiku 5.5	imcs21	calibration	10113334	symptom_087	10113334	0.0006127999999999999	3.2881868751719594	not_mentioned		not_mentioned	correct	ok	not_mentioned	released	unavailable
Haiku 5.5	imcs21	calibration	10113334	symptom_088	10113334	0.0006127999999999999	3.2881868751719594	not_mentioned		not_mentioned	correct	ok	not_mentioned	released	unavailable
Haiku 5.5	imcs21	calibration	10113334	symptom_089	10113334	0.0006127999999999999	3.2881868751719594	not_mentioned		not_mentioned	correct	ok	not_mentioned	released	unavailable
Haiku 5.5	imcs21	calibration	10113334	symptom_090	10113334	0.0006127999999999999	3.2881868751719594	not_mentioned		not_mentioned	correct	ok	not_mentioned	released	unavailable
Haiku 5.5	imcs21	calibration	10113334	symptom_091	10113334	0.0006127999999999999	3.2881868751719594	not_mentioned		not_mentioned	correct	ok	not_mentioned	released	unavailable
Haiku 5.5	imcs21	calibration	10113334	symptom_092	10113334	0.0006127999999999999	3.2881868751719594	not_mentioned		not_mentioned	correct	ok	not_mentioned	released	unavailable
Haiku 5.5	imcs21	calibration	10113334	symptom_093	10113334	0.0006127999999999999	3.2881868751719594	not_mentioned		not_mentioned	correct	ok	not_mentioned	released	unavailable
Haiku 5.5	imcs21	calibration	10113334	symptom_094	10113334	0.0006127999999999999	3.2881868751719594	not_mentioned		not_mentioned	correct	ok	not_mentioned	released	unavailable
Haiku 5.5	imcs21	calibration	10113334	symptom_095	10113334	0.0006127999999999999	3.2881868751719594	not_mentioned		not_mentioned	correct	ok	not_mentioned	released	unavailable
Haiku 5.5	imcs21	calibration	10113334	symptom_096	10113334	0.0006127999999999999	3.2881868751719594	not_mentioned		not_mentioned	correct	ok	not_mentioned	released	unavailable
Haiku 5.5	imcs21	calibration	10113334	symptom_097	10113334	0.0006127999999999999	3.2881868751719594	not_mentioned		not_mentioned	correct	ok	not_mentioned	released	unavailable
Haiku 5.5	imcs21	calibration	10113334	symptom_098	10113334	0.0006127999999999999	3.2881868751719594	not_mentioned		not_mentioned	correct	ok	not_mentioned	released	unavailable
Haiku 5.5	imcs21	calibration	10113334	symptom_099	10113334	0.0006127999999999999	3.2881868751719594	not_mentioned		not_mentioned	correct	ok	not_mentioned	released	unavailable
Haiku 5.5	imcs21	calibration	10113334	symptom_100	10113334	0.0006127999999999999	3.2881868751719594	not_mentioned		not_mentioned	correct	ok	not_mentioned	released	unavailable
Haiku 5.5	imcs21	calibration	10113334	symptom_101	10113334	0.0006127999999999999	3.2881868751719594	not_mentioned		not_mentioned	correct	ok	not_mentioned	released	unavailable
Haiku 5.5	imcs21	calibration	10113334	symptom_102	10113334	0.0006127999999999999	3.2881868751719594	not_mentioned		not_mentioned	correct	ok	not_mentioned	released	unavailable
Haiku 5.5	imcs21	calibration	10113334	symptom_103	10113334	0.0006127999999999999	3.2881868751719594	not_mentioned		not_mentioned	correct	ok	not_mentioned	released	unavailable
Haiku 5.5	imcs21	calibration	10113334	symptom_104	10113334	0.0006127999999999999	3.2881868751719594	not_mentioned		not_mentioned	correct	ok	not_mentioned	released	unavailable
Haiku 5.5	imcs21	calibration	10113334	symptom_105	10113334	0.0006127999999999999	3.2881868751719594	not_mentioned		not_mentioned	correct	ok	not_mentioned	released	unavailable
Haiku 5.5	imcs21	calibration	10113334	symptom_106	10113334	0.0006127999999999999	3.2881868751719594	not_mentioned		not_mentioned	correct	ok	not_mentioned	released	unavailable
Haiku 5.5	imcs21	calibration	10113334	symptom_107	10113334	0.0006127999999999999	3.2881868751719594	not_mentioned		not_mentioned	correct	ok	not_mentioned	released	unavailable
Haiku 5.5	imcs21	calibration	10113334	symptom_108	10113334	0.0006127999999999999	3.2881868751719594	not_mentioned		not_mentioned	correct	ok	not_mentioned	released	unavailable
Haiku 5.5	imcs21	calibration	10113334	symptom_109	10113334	0.0006127999999999999	3.2881868751719594	not_mentioned		not_mentioned	correct	ok	not_mentioned	released	unavailable
Haiku 5.5	imcs21	calibration	10113334	symptom_110	10113334	0.0006127999999999999	3.2881868751719594	not_mentioned		not_mentioned	correct	ok	not_mentioned	released	unavailable
Haiku 5.5	imcs21	calibration	10113334	symptom_111	10113334	0.0006127999999999999	3.2881868751719594	not_mentioned		not_mentioned	correct	ok	not_mentioned	released	unavailable
Haiku 5.5	imcs21	calibration	10113334	symptom_112	10113334	0.0006127999999999999	3.2881868751719594	not_mentioned		not_mentioned	correct	ok	not_mentioned	released	unavailable
Haiku 5.5	imcs21	calibration	10113334	symptom_113	10113334	0.0006127999999999999	3.2881868751719594	not_mentioned		not_mentioned	correct	ok	not_mentioned	released	unavailable
Haiku 5.5	imcs21	calibration	10113334	symptom_114	10113334	0.0006127999999999999	3.2881868751719594	not_mentioned		not_mentioned	correct	ok	not_mentioned	released	unavailable
Haiku 5.5	imcs21	calibration	10113334	symptom_115	10113334	0.0006127999999999999	3.2881868751719594	not_mentioned		not_mentioned	correct	ok	not_mentioned	released	unavailable
Haiku 5.5	imcs21	calibration	10113334	symptom_116	10113334	0.0006127999999999999	3.2881868751719594	not_mentioned		not_mentioned	correct	ok	not_mentioned	released	unavailable
Haiku 5.5	imcs21	calibration	10113334	symptom_117	10113334	0.0006127999999999999	3.2881868751719594	not_mentioned		not_mentioned	correct	ok	not_mentioned	released	unavailable
Haiku 5.5	imcs21	calibration	10113334	symptom_118	10113334	0.0006127999999999999	3.2881868751719594	not_mentioned		not_mentioned	correct	ok	not_mentioned	released	unavailable
Haiku 5.5	imcs21	calibration	10113334	symptom_119	10113334	0.0006127999999999999	3.2881868751719594	not_mentioned		not_mentioned	correct	ok	not_mentioned	released	unavailable
Haiku 5.5	imcs21	calibration	10113334	symptom_120	10113334	0.0006127999999999999	3.2881868751719594	not_mentioned		not_mentioned	correct	ok	not_mentioned	released	unavailable
Haiku 5.5	imcs21	calibration	10113334	symptom_121	10113334	0.0006127999999999999	3.2881868751719594	not_mentioned		not_mentioned	correct	ok	not_mentioned	released	unavailable
Haiku 5.5	imcs21	calibration	10113334	symptom_122	10113334	0.0006127999999999999	3.2881868751719594	not_mentioned		not_mentioned	correct	ok	not_mentioned	released	unavailable
Haiku 5.5	imcs21	calibration	10113334	symptom_123	10113334	0.0006127999999999999	3.2881868751719594	positive	0.8	not_mentioned	incorrect	ok	not_mentioned	released	reported_percentage
Haiku 5.5	imcs21	calibration	10113334	symptom_124	10113334	0.0006127999999999999	3.2881868751719594	not_mentioned		not_mentioned	correct	ok	not_mentioned	released	unavailable
Haiku 5.5	imcs21	calibration	10113334	symptom_125	10113334	0.0006127999999999999	3.2881868751719594	not_mentioned		not_mentioned	correct	ok	not_mentioned	released	unavailable
Haiku 5.5	imcs21	calibration	10113334	symptom_126	10113334	0.0006127999999999999	3.2881868751719594	not_mentioned		not_mentioned	correct	ok	not_mentioned	released	unavailable
Haiku 5.5	imcs21	calibration	10113334	symptom_127	10113334	0.0006127999999999999	3.2881868751719594	not_mentioned		not_mentioned	correct	ok	not_mentioned	released	unavailable
Haiku 5.5	imcs21	calibration	10113334	symptom_128	10113334	0.0006127999999999999	3.2881868751719594	not_mentioned		not_mentioned	correct	ok	not_mentioned	released	unavailable
Haiku 5.5	imcs21	calibration	10113334	symptom_129	10113334	0.0006127999999999999	3.2881868751719594	not_mentioned		not_mentioned	correct	ok	not_mentioned	released	unavailable
Haiku 5.5	imcs21	calibration	10113334	symptom_130	10113334	0.0006127999999999999	3.2881868751719594	not_mentioned		not_mentioned	correct	ok	not_mentioned	released	unavailable
Haiku 5.5	imcs21	calibration	10113334	symptom_131	10113334	0.0006127999999999999	3.2881868751719594	not_mentioned		not_mentioned	correct	ok	not_mentioned	released	unavailable
Haiku 5.5	imcs21	calibration	10113334	symptom_132	10113334	0.0006127999999999999	3.2881868751719594	not_mentioned		not_mentioned	correct	ok	not_mentioned	released	unavailable
Haiku 5.5	imcs21	calibration	10113334	symptom_133	10113334	0.0006127999999999999	3.2881868751719594	not_mentioned		not_mentioned	correct	ok	not_mentioned	released	unavailable
Haiku 5.5	imcs21	calibration	10113334	symptom_134	10113334	0.0006127999999999999	3.2881868751719594	not_mentioned		not_mentioned	correct	ok	not_mentioned	released	unavailable
Haiku 5.5	imcs21	calibration	10113334	symptom_135	10113334	0.0006127999999999999	3.2881868751719594	not_mentioned		not_mentioned	correct	ok	not_mentioned	released	unavailable
Haiku 5.5	imcs21	calibration	10113334	symptom_136	10113334	0.0006127999999999999	3.2881868751719594	not_mentioned		not_mentioned	correct	ok	not_mentioned	released	unavailable
Haiku 5.5	imcs21	calibration	10113334	symptom_137	10113334	0.0006127999999999999	3.2881868751719594	not_mentioned		not_mentioned	correct	ok	not_mentioned	released	unavailable
Haiku 5.5	imcs21	calibration	10113334	symptom_138	10113334	0.0006127999999999999	3.2881868751719594	not_mentioned		not_mentioned	correct	ok	not_mentioned	released	unavailable
Haiku 5.5	imcs21	calibration	10113334	symptom_139	10113334	0.0006127999999999999	3.2881868751719594	not_mentioned		not_mentioned	correct	ok	not_mentioned	released	unavailable
Haiku 5.5	imcs21	calibration	10113334	symptom_140	10113334	0.0006127999999999999	3.2881868751719594	not_mentioned		not_mentioned	correct	ok	not_mentioned	released	unavailable
Haiku 5.5	imcs21	calibration	10113334	symptom_141	10113334	0.0006127999999999999	3.2881868751719594	not_mentioned		not_mentioned	correct	ok	not_mentioned	released	unavailable
Haiku 5.5	imcs21	calibration	10113334	symptom_142	10113334	0.0006127999999999999	3.2881868751719594	not_mentioned		not_mentioned	correct	ok	not_mentioned	released	unavailable
Haiku 5.5	imcs21	calibration	10113334	symptom_143	10113334	0.0006127999999999999	3.2881868751719594	not_mentioned		not_mentioned	correct	ok	not_mentioned	released	unavailable
Haiku 5.5	imcs21	calibration	10113334	symptom_144	10113334	0.0006127999999999999	3.2881868751719594	not_mentioned		not_mentioned	correct	ok	not_mentioned	released	unavailable
Haiku 5.5	imcs21	calibration	10113334	symptom_145	10113334	0.0006127999999999999	3.2881868751719594	not_mentioned		not_mentioned	correct	ok	not_mentioned	released	unavailable
Haiku 5.5	imcs21	calibration	10113334	symptom_146	10113334	0.0006127999999999999	3.2881868751719594	not_mentioned		not_mentioned	correct	ok	not_mentioned	released	unavailable
Haiku 5.5	imcs21	calibration	10113334	symptom_147	10113334	0.0006127999999999999	3.2881868751719594	not_mentioned		not_mentioned	correct	ok	not_mentioned	released	unavailable
Haiku 5.5	imcs21	calibration	10113334	symptom_148	10113334	0.0006127999999999999	3.2881868751719594	not_mentioned		not_mentioned	correct	ok	not_mentioned	released	unavailable
Haiku 5.5	imcs21	calibration	10113334	symptom_149	10113334	0.0006127999999999999	3.2881868751719594	not_mentioned		not_mentioned	correct	ok	not_mentioned	released	unavailable
Haiku 5.5	imcs21	calibration	10113334	symptom_150	10113334	0.0006127999999999999	3.2881868751719594	not_mentioned		not_mentioned	correct	ok	not_mentioned	released	unavailable
Haiku 5.5	imcs21	calibration	10113334	symptom_151	10113334	0.0006127999999999999	3.2881868751719594	not_mentioned		not_mentioned	correct	ok	not_mentioned	released	unavailable
Haiku 5.5	imcs21	calibration	10113334	symptom_152	10113334	0.0006127999999999999	3.2881868751719594	not_mentioned		not_mentioned	correct	ok	not_mentioned	released	unavailable
Haiku 5.5	imcs21	calibration	10113334	symptom_153	10113334	0.0006127999999999999	3.2881868751719594	not_mentioned		not_mentioned	correct	ok	not_mentioned	released	unavailable
Haiku 5.5	imcs21	calibration	10113334	symptom_154	10113334	0.0006127999999999999	3.2881868751719594	not_mentioned		not_mentioned	correct	ok	not_mentioned	released	unavailable
Haiku 5.5	imcs21	calibration	10113334	symptom_155	10113334	0.0006127999999999999	3.2881868751719594	not_mentioned		not_mentioned	correct	ok	not_mentioned	released	unavailable
Haiku 5.5	imcs21	calibration	10113334	symptom_156	10113334	0.0006127999999999999	3.2881868751719594	not_mentioned		not_mentioned	correct	ok	not_mentioned	released	unavailable
Haiku 5.5	imcs21	calibration	10113334	symptom_157	10113334	0.0006127999999999999	3.2881868751719594	not_mentioned		not_mentioned	correct	ok	not_mentioned	released	unavailable
Haiku 5.5	imcs21	calibration	10113334	symptom_158	10113334	0.0006127999999999999	3.2881868751719594	not_mentioned		not_mentioned	correct	ok	not_mentioned	released	unavailable
Haiku 5.5	imcs21	calibration	10113334	symptom_159	10113334	0.0006127999999999999	3.2881868751719594	not_mentioned		not_mentioned	correct	ok	not_mentioned	released	unavailable
Haiku 5.5	imcs21	calibration	10113334	symptom_160	10113334	0.0006127999999999999	3.2881868751719594	not_mentioned		not_mentioned	correct	ok	not_mentioned	released	unavailable
Haiku 5.5	imcs21	calibration	10113334	symptom_161	10113334	0.0006127999999999999	3.2881868751719594	not_mentioned		not_mentioned	correct	ok	not_mentioned	released	unavailable
Haiku 5.5	imcs21	calibration	10113334	symptom_162	10113334	0.0006127999999999999	3.2881868751719594	not_mentioned		not_mentioned	correct	ok	not_mentioned	released	unavailable
Haiku 5.5	imcs21	calibration	10113334	symptom_163	10113334	0.0006127999999999999	3.2881868751719594	not_mentioned		not_mentioned	correct	ok	not_mentioned	released	unavailable
Haiku 5.5	imcs21	calibration	10113334	symptom_164	10113334	0.0006127999999999999	3.2881868751719594	not_mentioned		not_mentioned	correct	ok	not_mentioned	released	unavailable
Haiku 5.5	imcs21	calibration	10113334	symptom_165	10113334	0.0006127999999999999	3.2881868751719594	not_mentioned		not_mentioned	correct	ok	not_mentioned	released	unavailable
Haiku 5.5	imcs21	calibration	10113334	symptom_166	10113334	0.0006127999999999999	3.2881868751719594	not_mentioned		not_mentioned	correct	ok	not_mentioned	released	unavailable
Haiku 5.5	imcs21	calibration	10113334	symptom_167	10113334	0.0006127999999999999	3.2881868751719594	not_mentioned		not_mentioned	correct	ok	not_mentioned	released	unavailable
Haiku 5.5	imcs21	calibration	10113334	symptom_168	10113334	0.0006127999999999999	3.2881868751719594	not_mentioned		not_mentioned	correct	ok	not_mentioned	released	unavailable
Haiku 5.5	imcs21	calibration	10113334	symptom_169	10113334	0.0006127999999999999	3.2881868751719594	not_mentioned		not_mentioned	correct	ok	not_mentioned	released	unavailable
Haiku 5.5	imcs21	calibration	10113334	symptom_170	10113334	0.0006127999999999999	3.2881868751719594	not_mentioned		not_mentioned	correct	ok	not_mentioned	released	unavailable
Haiku 5.5	imcs21	calibration	10113334	symptom_171	10113334	0.0006127999999999999	3.2881868751719594	not_mentioned		not_mentioned	correct	ok	not_mentioned	released	unavailable
Haiku 5.5	imcs21	calibration	10113334	symptom_172	10113334	0.0006127999999999999	3.2881868751719594	not_mentioned		not_mentioned	correct	ok	not_mentioned	released	unavailable
Haiku 5.5	imcs21	calibration	10113334	symptom_173	10113334	0.0006127999999999999	3.2881868751719594	not_mentioned		not_mentioned	correct	ok	not_mentioned	released	unavailable
Haiku 5.5	imcs21	calibration	10113334	symptom_174	10113334	0.0006127999999999999	3.2881868751719594	not_mentioned		not_mentioned	correct	ok	not_mentioned	released	unavailable
Haiku 5.5	imcs21	calibration	10113334	symptom_175	10113334	0.0006127999999999999	3.2881868751719594	not_mentioned		not_mentioned	correct	ok	not_mentioned	released	unavailable
Haiku 5.5	imcs21	calibration	10113334	symptom_176	10113334	0.0006127999999999999	3.2881868751719594	not_mentioned		not_mentioned	correct	ok	not_mentioned	released	unavailable
Haiku 5.5	imcs21	calibration	10113334	symptom_177	10113334	0.0006127999999999999	3.2881868751719594	not_mentioned		not_mentioned	correct	ok	not_mentioned	released	unavailable
Haiku 5.5	imcs21	calibration	10113334	symptom_178	10113334	0.0006127999999999999	3.2881868751719594	not_mentioned		not_mentioned	correct	ok	not_mentioned	released	unavailable
Haiku 5.5	imcs21	calibration	10113334	symptom_179	10113334	0.0006127999999999999	3.2881868751719594	not_mentioned		not_mentioned	correct	ok	not_mentioned	released	unavailable
Haiku 5.5	imcs21	calibration	10113334	symptom_180	10113334	0.0006127999999999999	3.2881868751719594	not_mentioned		not_mentioned	correct	ok	not_mentioned	released	unavailable
Haiku 5.5	imcs21	calibration	10113334	symptom_181	10113334	0.0006127999999999999	3.2881868751719594	not_mentioned		not_mentioned	correct	ok	not_mentioned	released	unavailable
Haiku 5.5	imcs21	calibration	10113334	symptom_182	10113334	0.0006127999999999999	3.2881868751719594	not_mentioned		not_mentioned	correct	ok	not_mentioned	released	unavailable
Haiku 5.5	imcs21	calibration	10113334	symptom_183	10113334	0.0006127999999999999	3.2881868751719594	not_mentioned		not_mentioned	correct	ok	not_mentioned	released	unavailable
Haiku 5.5	imcs21	calibration	10113334	symptom_184	10113334	0.0006127999999999999	3.2881868751719594	not_mentioned		not_mentioned	correct	ok	not_mentioned	released	unavailable
Haiku 5.5	imcs21	calibration	10113334	symptom_185	10113334	0.0006127999999999999	3.2881868751719594	not_mentioned		not_mentioned	correct	ok	not_mentioned	released	unavailable
Haiku 5.5	imcs21	calibration	10113334	symptom_186	10113334	0.0006127999999999999	3.2881868751719594	not_mentioned		not_mentioned	correct	ok	not_mentioned	released	unavailable
Haiku 5.5	imcs21	calibration	10113334	symptom_187	10113334	0.0006127999999999999	3.2881868751719594	not_mentioned		not_mentioned	correct	ok	not_mentioned	released	unavailable
Haiku 5.5	imcs21	calibration	10113334	symptom_188	10113334	0.0006127999999999999	3.2881868751719594	not_mentioned		not_mentioned	correct	ok	not_mentioned	released	unavailable
Haiku 5.5	imcs21	calibration	10113334	symptom_189	10113334	0.0006127999999999999	3.2881868751719594	not_mentioned		not_mentioned	correct	ok	not_mentioned	released	unavailable
Haiku 5.5	imcs21	calibration	10113334	symptom_190	10113334	0.0006127999999999999	3.2881868751719594	not_mentioned		not_mentioned	correct	ok	not_mentioned	released	unavailable
Haiku 5.5	imcs21	calibration	10113334	symptom_191	10113334	0.0006127999999999999	3.2881868751719594	not_mentioned		not_mentioned	correct	ok	not_mentioned	released	unavailable
Haiku 5.5	imcs21	calibration	10113334	symptom_192	10113334	0.0006127999999999999	3.2881868751719594	not_mentioned		not_mentioned	correct	ok	not_mentioned	released	unavailable
Haiku 5.5	imcs21	calibration	10113334	symptom_193	10113334	0.0006127999999999999	3.2881868751719594	not_mentioned		not_mentioned	correct	ok	not_mentioned	released	unavailable
Haiku 5.5	imcs21	calibration	10113334	symptom_194	10113334	0.0006127999999999999	3.2881868751719594	not_mentioned		not_mentioned	correct	ok	not_mentioned	released	unavailable
Haiku 5.5	imcs21	calibration	10113334	symptom_195	10113334	0.0006127999999999999	3.2881868751719594	not_mentioned		not_mentioned	correct	ok	not_mentioned	released	unavailable
Haiku 5.5	imcs21	calibration	10113334	symptom_196	10113334	0.0006127999999999999	3.2881868751719594	not_mentioned		not_mentioned	correct	ok	not_mentioned	released	unavailable
Haiku 5.5	imcs21	calibration	10113334	symptom_197	10113334	0.0006127999999999999	3.2881868751719594	not_mentioned		not_mentioned	correct	ok	not_mentioned	released	unavailable
Haiku 5.5	imcs21	calibration	10113334	symptom_198	10113334	0.0006127999999999999	3.2881868751719594	not_mentioned		not_mentioned	correct	ok	not_mentioned	released	unavailable
Haiku 5.5	imcs21	calibration	10113334	symptom_199	10113334	0.0006127999999999999	3.2881868751719594	not_mentioned		not_mentioned	correct	ok	not_mentioned	released	unavailable
Haiku 5.5	imcs21	calibration	10113334	symptom_200	10113334	0.0006127999999999999	3.2881868751719594	not_mentioned		not_mentioned	correct	ok	not_mentioned	released	unavailable
Haiku 5.5	imcs21	calibration	10113334	symptom_201	10113334	0.0006127999999999999	3.2881868751719594	not_mentioned		not_mentioned	correct	ok	not_mentioned	released	unavailable
Haiku 5.5	imcs21	calibration	10113334	symptom_202	10113334	0.0006127999999999999	3.2881868751719594	not_mentioned		not_mentioned	correct	ok	not_mentioned	released	unavailable
Haiku 5.5	imcs21	calibration	10113334	symptom_203	10113334	0.0006127999999999999	3.2881868751719594	not_mentioned		not_mentioned	correct	ok	not_mentioned	released	unavailable
Haiku 5.5	imcs21	calibration	10113334	symptom_204	10113334	0.0006127999999999999	3.2881868751719594	not_mentioned		not_mentioned	correct	ok	not_mentioned	released	unavailable
Haiku 5.5	imcs21	calibration	10113334	symptom_205	10113334	0.0006127999999999999	3.2881868751719594	not_mentioned		not_mentioned	correct	ok	not_mentioned	released	unavailable
Haiku 5.5	imcs21	calibration	10113334	symptom_206	10113334	0.0006127999999999999	3.2881868751719594	not_mentioned		not_mentioned	correct	ok	not_mentioned	released	unavailable
Haiku 5.5	imcs21	calibration	10113334	symptom_207	10113334	0.0006127999999999999	3.2881868751719594	not_mentioned		not_mentioned	correct	ok	not_mentioned	released	unavailable
Haiku 5.5	imcs21	calibration	10113334	symptom_208	10113334	0.0006127999999999999	3.2881868751719594	not_mentioned		not_mentioned	correct	ok	not_mentioned	released	unavailable
Haiku 5.5	imcs21	calibration	10113334	symptom_209	10113334	0.0006127999999999999	3.2881868751719594	not_mentioned		not_mentioned	correct	ok	not_mentioned	released	unavailable
Haiku 5.5	imcs21	calibration	10113334	symptom_210	10113334	0.0006127999999999999	3.2881868751719594	not_mentioned		not_mentioned	correct	ok	not_mentioned	released	unavailable
Haiku 5.5	imcs21	calibration	10113334	symptom_211	10113334	0.0006127999999999999	3.2881868751719594	not_mentioned		not_mentioned	correct	ok	not_mentioned	released	unavailable
Haiku 5.5	imcs21	calibration	10113334	symptom_212	10113334	0.0006127999999999999	3.2881868751719594	not_mentioned		not_mentioned	correct	ok	not_mentioned	released	unavailable
Haiku 5.5	imcs21	calibration	10113334	symptom_213	10113334	0.0006127999999999999	3.2881868751719594	not_mentioned		not_mentioned	correct	ok	not_mentioned	released	unavailable
Haiku 5.5	imcs21	calibration	10113334	symptom_214	10113334	0.0006127999999999999	3.2881868751719594	not_mentioned		not_mentioned	correct	ok	not_mentioned	released	unavailable
Haiku 5.5	imcs21	calibration	10113334	symptom_215	10113334	0.0006127999999999999	3.2881868751719594	not_mentioned		not_mentioned	correct	ok	not_mentioned	released	unavailable
Haiku 5.5	imcs21	calibration	10113334	symptom_216	10113334	0.0006127999999999999	3.2881868751719594	not_mentioned		not_mentioned	correct	ok	not_mentioned	released	unavailable
Haiku 5.5	imcs21	calibration	10113334	symptom_217	10113334	0.0006127999999999999	3.2881868751719594	not_mentioned		not_mentioned	correct	ok	not_mentioned	released	unavailable
Haiku 5.5	imcs21	calibration	10113334	symptom_218	10113334	0.0006127999999999999	3.2881868751719594	not_mentioned		not_mentioned	correct	ok	not_mentioned	released	unavailable
Haiku 5.5	imcs21	calibration	10113334	symptom_219	10113334	0.0006127999999999999	3.2881868751719594	not_mentioned		not_mentioned	correct	ok	not_mentioned	released	unavailable
Haiku 5.5	imcs21	calibration	10113334	symptom_220	10113334	0.0006127999999999999	3.2881868751719594	not_mentioned		not_mentioned	correct	ok	not_mentioned	released	unavailable
Haiku 5.5	imcs21	calibration	10113334	symptom_221	10113334	0.0006127999999999999	3.2881868751719594	not_mentioned		not_mentioned	correct	ok	not_mentioned	released	unavailable
Haiku 5.5	imcs21	calibration	10113334	symptom_222	10113334	0.0006127999999999999	3.2881868751719594	not_mentioned		not_mentioned	correct	ok	not_mentioned	released	unavailable
Haiku 5.5	imcs21	calibration	10113334	symptom_223	10113334	0.0006127999999999999	3.2881868751719594	not_mentioned		not_mentioned	correct	ok	not_mentioned	released	unavailable
Haiku 5.5	imcs21	calibration	10113334	symptom_224	10113334	0.0006127999999999999	3.2881868751719594	not_mentioned		not_mentioned	correct	ok	not_mentioned	released	unavailable
Haiku 5.5	imcs21	calibration	10113334	symptom_225	10113334	0.0006127999999999999	3.2881868751719594	not_mentioned		not_mentioned	correct	ok	not_mentioned	released	unavailable
Haiku 5.5	imcs21	calibration	10113334	symptom_226	10113334	0.0006127999999999999	3.2881868751719594	not_mentioned		not_mentioned	correct	ok	not_mentioned	released	unavailable
Haiku 5.5	imcs21	calibration	10113334	symptom_227	10113334	0.0006127999999999999	3.2881868751719594	not_mentioned		not_mentioned	correct	ok	not_mentioned	released	unavailable
Haiku 5.5	imcs21	calibration	10113334	symptom_228	10113334	0.0006127999999999999	3.2881868751719594	not_mentioned		not_mentioned	correct	ok	not_mentioned	released	unavailable
Haiku 5.5	imcs21	calibration	10113334	symptom_229	10113334	0.0006127999999999999	3.2881868751719594	not_mentioned		not_mentioned	correct	ok	not_mentioned	released	unavailable
Haiku 5.5	imcs21	calibration	10113334	symptom_230	10113334	0.0006127999999999999	3.2881868751719594	not_mentioned		not_mentioned	correct	ok	not_mentioned	released	unavailable
Haiku 5.5	imcs21	calibration	10113334	symptom_231	10113334	0.0006127999999999999	3.2881868751719594	not_mentioned		not_mentioned	correct	ok	not_mentioned	released	unavailable
Haiku 5.5	imcs21	calibration	10113334	symptom_232	10113334	0.0006127999999999999	3.2881868751719594	not_mentioned		not_mentioned	correct	ok	not_mentioned	released	unavailable
Haiku 5.5	imcs21	calibration	10113334	symptom_233	10113334	0.0006127999999999999	3.2881868751719594	not_mentioned		not_mentioned	correct	ok	not_mentioned	released	unavailable
Haiku 5.5	imcs21	calibration	10113334	symptom_234	10113334	0.0006127999999999999	3.2881868751719594	not_mentioned		not_mentioned	correct	ok	not_mentioned	released	unavailable
Haiku 5.5	imcs21	calibration	10113334	symptom_235	10113334	0.0006127999999999999	3.2881868751719594	not_mentioned		not_mentioned	correct	ok	not_mentioned	released	unavailable
Haiku 5.5	imcs21	calibration	10113334	symptom_236	10113334	0.0006127999999999999	3.2881868751719594	not_mentioned		not_mentioned	correct	ok	not_mentioned	released	unavailable
Haiku 5.5	imcs21	calibration	10113334	symptom_237	10113334	0.0006127999999999999	3.2881868751719594	not_mentioned		not_mentioned	correct	ok	not_mentioned	released	unavailable
Haiku 5.5	imcs21	calibration	10113334	symptom_238	10113334	0.0006127999999999999	3.2881868751719594	not_mentioned		not_mentioned	correct	ok	not_mentioned	released	unavailable
Haiku 5.5	imcs21	calibration	10113334	symptom_239	10113334	0.0006127999999999999	3.2881868751719594	not_mentioned		not_mentioned	correct	ok	not_mentioned	released	unavailable
Haiku 5.5	imcs21	calibration	10113334	symptom_240	10113334	0.0006127999999999999	3.2881868751719594	not_mentioned		not_mentioned	correct	ok	not_mentioned	released	unavailable
Haiku 5.5	imcs21	calibration	10113334	symptom_241	10113334	0.0006127999999999999	3.2881868751719594	not_mentioned		not_mentioned	correct	ok	not_mentioned	released	unavailable
Haiku 5.5	imcs21	calibration	10113334	symptom_242	10113334	0.0006127999999999999	3.2881868751719594	not_mentioned		not_mentioned	correct	ok	not_mentioned	released	unavailable
Haiku 5.5	imcs21	calibration	10113334	symptom_243	10113334	0.0006127999999999999	3.2881868751719594	not_mentioned		not_mentioned	correct	ok	not_mentioned	released	unavailable
Haiku 5.5	imcs21	calibration	10113334	symptom_244	10113334	0.0006127999999999999	3.2881868751719594	not_mentioned		not_mentioned	correct	ok	not_mentioned	released	unavailable
Haiku 5.5	imcs21	calibration	10113334	symptom_245	10113334	0.0006127999999999999	3.2881868751719594	not_mentioned		not_mentioned	correct	ok	not_mentioned	released	unavailable
Haiku 5.5	imcs21	calibration	10113334	symptom_246	10113334	0.0006127999999999999	3.2881868751719594	not_mentioned		not_mentioned	correct	ok	not_mentioned	released	unavailable
Haiku 5.5	imcs21	calibration	10113334	symptom_247	10113334	0.0006127999999999999	3.2881868751719594	not_mentioned		not_mentioned	correct	ok	not_mentioned	released	unavailable
Haiku 5.5	imcs21	calibration	10113334	symptom_248	10113334	0.0006127999999999999	3.2881868751719594	not_mentioned		not_mentioned	correct	ok	not_mentioned	released	unavailable
Haiku 5.5	imcs21	calibration	10113334	symptom_249	10113334	0.0006127999999999999	3.2881868751719594	not_mentioned		not_mentioned	correct	ok	not_mentioned	released	unavailable
Haiku 5.5	imcs21	calibration	10113334	symptom_250	10113334	0.0006127999999999999	3.2881868751719594	not_mentioned		not_mentioned	correct	ok	not_mentioned	released	unavailable
Haiku 5.5	imcs21	calibration	10113334	symptom_251	10113334	0.0006127999999999999	3.2881868751719594	not_mentioned		not_mentioned	correct	ok	not_mentioned	released	unavailable
Haiku 5.5	imcs21	calibration	10113334	symptom_252	10113334	0.0006127999999999999	3.2881868751719594	not_mentioned		not_mentioned	correct	ok	not_mentioned	released	unavailable
Haiku 5.5	imcs21	calibration	10113334	symptom_253	10113334	0.0006127999999999999	3.2881868751719594	not_mentioned		not_mentioned	correct	ok	not_mentioned	released	unavailable
Haiku 5.5	imcs21	calibration	10113334	symptom_254	10113334	0.0006127999999999999	3.2881868751719594	not_mentioned		not_mentioned	correct	ok	not_mentioned	released	unavailable
Haiku 5.5	imcs21	calibration	10113334	symptom_255	10113334	0.0006127999999999999	3.2881868751719594	not_mentioned		not_mentioned	correct	ok	not_mentioned	released	unavailable
Haiku 5.5	imcs21	calibration	10113334	symptom_256	10113334	0.0006127999999999999	3.2881868751719594	not_mentioned		not_mentioned	correct	ok	not_mentioned	released	unavailable
Haiku 5.5	imcs21	calibration	10113334	symptom_257	10113334	0.0006127999999999999	3.2881868751719594	not_mentioned		not_mentioned	correct	ok	not_mentioned	released	unavailable
Haiku 5.5	imcs21	calibration	10113334	symptom_258	10113334	0.0006127999999999999	3.2881868751719594	not_mentioned		not_mentioned	correct	ok	not_mentioned	released	unavailable
Haiku 5.5	imcs21	calibration	10113334	symptom_259	10113334	0.0006127999999999999	3.2881868751719594	not_mentioned		not_mentioned	correct	ok	not_mentioned	released	unavailable
Haiku 5.5	imcs21	calibration	10113334	symptom_260	10113334	0.0006127999999999999	3.2881868751719594	not_mentioned		not_mentioned	correct	ok	not_mentioned	released	unavailable
Haiku 5.5	imcs21	calibration	10113334	symptom_261	10113334	0.0006127999999999999	3.2881868751719594	not_mentioned		not_mentioned	correct	ok	not_mentioned	released	unavailable
Haiku 5.5	imcs21	calibration	10113334	symptom_262	10113334	0.0006127999999999999	3.2881868751719594	not_mentioned		not_mentioned	correct	ok	not_mentioned	released	unavailable
Haiku 5.5	imcs21	calibration	10113334	symptom_263	10113334	0.0006127999999999999	3.2881868751719594	not_mentioned		not_mentioned	correct	ok	not_mentioned	released	unavailable
Haiku 5.5	imcs21	calibration	10113334	symptom_264	10113334	0.0006127999999999999	3.2881868751719594	not_mentioned		not_mentioned	correct	ok	not_mentioned	released	unavailable
Haiku 5.5	imcs21	calibration	10113334	symptom_265	10113334	0.0006127999999999999	3.2881868751719594	not_mentioned		not_mentioned	correct	ok	not_mentioned	released	unavailable
Haiku 5.5	imcs21	calibration	10113334	symptom_266	10113334	0.0006127999999999999	3.2881868751719594	not_mentioned		not_mentioned	correct	ok	not_mentioned	released	unavailable
Haiku 5.5	imcs21	calibration	10113334	symptom_267	10113334	0.0006127999999999999	3.2881868751719594	not_mentioned		not_mentioned	correct	ok	not_mentioned	released	unavailable
Haiku 5.5	imcs21	calibration	10113334	symptom_268	10113334	0.0006127999999999999	3.2881868751719594	not_mentioned		not_mentioned	correct	ok	not_mentioned	released	unavailable
Haiku 5.5	imcs21	calibration	10113334	symptom_269	10113334	0.0006127999999999999	3.2881868751719594	not_mentioned		not_mentioned	correct	ok	not_mentioned	released	unavailable
Haiku 5.5	imcs21	calibration	10113334	symptom_270	10113334	0.0006127999999999999	3.2881868751719594	not_mentioned		not_mentioned	correct	ok	not_mentioned	released	unavailable
Haiku 5.5	imcs21	calibration	10113334	symptom_271	10113334	0.0006127999999999999	3.2881868751719594	not_mentioned		not_mentioned	correct	ok	not_mentioned	released	unavailable
Haiku 5.5	imcs21	calibration	10113334	symptom_272	10113334	0.0006127999999999999	3.2881868751719594	not_mentioned		not_mentioned	correct	ok	not_mentioned	released	unavailable
Haiku 5.5	imcs21	calibration	10113334	symptom_273	10113334	0.0006127999999999999	3.2881868751719594	not_mentioned		not_mentioned	correct	ok	not_mentioned	released	unavailable
Haiku 5.5	imcs21	calibration	10113334	symptom_274	10113334	0.0006127999999999999	3.2881868751719594	not_mentioned		not_mentioned	correct	ok	not_mentioned	released	unavailable
Haiku 5.5	imcs21	calibration	10113334	symptom_275	10113334	0.0006127999999999999	3.2881868751719594	not_mentioned		not_mentioned	correct	ok	not_mentioned	released	unavailable
Haiku 5.5	imcs21	calibration	10113334	symptom_276	10113334	0.0006127999999999999	3.2881868751719594	not_mentioned		not_mentioned	correct	ok	not_mentioned	released	unavailable
Haiku 5.5	imcs21	calibration	10113334	symptom_277	10113334	0.0006127999999999999	3.2881868751719594	not_mentioned		not_mentioned	correct	ok	not_mentioned	released	unavailable
Haiku 5.5	imcs21	calibration	10113334	symptom_278	10113334	0.0006127999999999999	3.2881868751719594	not_mentioned		not_mentioned	correct	ok	not_mentioned	released	unavailable
Haiku 5.5	imcs21	calibration	10113334	symptom_279	10113334	0.0006127999999999999	3.2881868751719594	not_mentioned		not_mentioned	correct	ok	not_mentioned	released	unavailable
Haiku 5.5	imcs21	calibration	10113334	symptom_280	10113334	0.0006127999999999999	3.2881868751719594	not_mentioned		not_mentioned	correct	ok	not_mentioned	released	unavailable
Haiku 5.5	imcs21	calibration	10113334	symptom_281	10113334	0.0006127999999999999	3.2881868751719594	not_mentioned		not_mentioned	correct	ok	not_mentioned	released	unavailable
Haiku 5.5	imcs21	calibration	10113334	symptom_282	10113334	0.0006127999999999999	3.2881868751719594	not_mentioned		not_mentioned	correct	ok	not_mentioned	released	unavailable
Haiku 5.5	imcs21	calibration	10113334	symptom_283	10113334	0.0006127999999999999	3.2881868751719594	not_mentioned		not_mentioned	correct	ok	not_mentioned	released	unavailable
Haiku 5.5	imcs21	calibration	10113334	symptom_284	10113334	0.0006127999999999999	3.2881868751719594	not_mentioned		not_mentioned	correct	ok	not_mentioned	released	unavailable
Haiku 5.5	imcs21	calibration	10113334	symptom_285	10113334	0.0006127999999999999	3.2881868751719594	not_mentioned		not_mentioned	correct	ok	not_mentioned	released	unavailable
Haiku 5.5	imcs21	calibration	10113334	symptom_286	10113334	0.0006127999999999999	3.2881868751719594	not_mentioned		not_mentioned	correct	ok	not_mentioned	released	unavailable
Haiku 5.5	imcs21	calibration	10113334	symptom_287	10113334	0.0006127999999999999	3.2881868751719594	not_mentioned		not_mentioned	correct	ok	not_mentioned	released	unavailable
Haiku 5.5	imcs21	calibration	10113334	symptom_288	10113334	0.0006127999999999999	3.2881868751719594	not_mentioned		not_mentioned	correct	ok	not_mentioned	released	unavailable
Haiku 5.5	imcs21	calibration	10113334	symptom_289	10113334	0.0006127999999999999	3.2881868751719594	not_mentioned		not_mentioned	correct	ok	not_mentioned	released	unavailable
Haiku 5.5	imcs21	calibration	10113334	symptom_290	10113334	0.0006127999999999999	3.2881868751719594	not_mentioned		not_mentioned	correct	ok	not_mentioned	released	unavailable
Haiku 5.5	imcs21	calibration	10113334	symptom_291	10113334	0.0006127999999999999	3.2881868751719594	not_mentioned		not_mentioned	correct	ok	not_mentioned	released	unavailable
Haiku 5.5	imcs21	calibration	10113334	symptom_292	10113334	0.0006127999999999999	3.2881868751719594	not_mentioned		not_mentioned	correct	ok	not_mentioned	released	unavailable
Haiku 5.5	imcs21	calibration	10113334	symptom_293	10113334	0.0006127999999999999	3.2881868751719594	not_mentioned		not_mentioned	correct	ok	not_mentioned	released	unavailable
Haiku 5.5	imcs21	calibration	10113334	symptom_294	10113334	0.0006127999999999999	3.2881868751719594	not_mentioned		not_mentioned	correct	ok	not_mentioned	released	unavailable
Haiku 5.5	imcs21	calibration	10113334	symptom_295	10113334	0.0006127999999999999	3.2881868751719594	not_mentioned		not_mentioned	correct	ok	not_mentioned	released	unavailable
Haiku 5.5	imcs21	calibration	10113334	symptom_296	10113334	0.0006127999999999999	3.2881868751719594	not_mentioned		not_mentioned	correct	ok	not_mentioned	released	unavailable
Haiku 5.5	imcs21	calibration	10113334	symptom_297	10113334	0.0006127999999999999	3.2881868751719594	not_mentioned		not_mentioned	correct	ok	not_mentioned	released	unavailable
Haiku 5.5	imcs21	calibration	10113334	symptom_298	10113334	0.0006127999999999999	3.2881868751719594	not_mentioned		not_mentioned	correct	ok	not_mentioned	released	unavailable
Haiku 5.5	imcs21	calibration	10113334	symptom_299	10113334	0.0006127999999999999	3.2881868751719594	not_mentioned		not_mentioned	correct	ok	not_mentioned	released	unavailable
Haiku 5.5	imcs21	calibration	10113334	symptom_300	10113334	0.0006127999999999999	3.2881868751719594	not_mentioned		not_mentioned	correct	ok	not_mentioned	released	unavailable
Haiku 5.5	imcs21	calibration	10113334	symptom_301	10113334	0.0006127999999999999	3.2881868751719594	not_mentioned		not_mentioned	correct	ok	not_mentioned	released	unavailable
Haiku 5.5	imcs21	calibration	10113334	symptom_302	10113334	0.0006127999999999999	3.2881868751719594	not_mentioned		not_mentioned	correct	ok	not_mentioned	released	unavailable
Haiku 5.5	imcs21	calibration	10113334	symptom_303	10113334	0.0006127999999999999	3.2881868751719594	not_mentioned		not_mentioned	correct	ok	not_mentioned	released	unavailable
Haiku 5.5	imcs21	calibration	10113334	symptom_304	10113334	0.0006127999999999999	3.2881868751719594	not_mentioned		not_mentioned	correct	ok	not_mentioned	released	unavailable
Haiku 5.5	imcs21	calibration	10113334	symptom_305	10113334	0.0006127999999999999	3.2881868751719594	not_mentioned		not_mentioned	correct	ok	not_mentioned	released	unavailable
Haiku 5.5	imcs21	calibration	10113334	symptom_306	10113334	0.0006127999999999999	3.2881868751719594	not_mentioned		not_mentioned	correct	ok	not_mentioned	released	unavailable
Haiku 5.5	imcs21	calibration	10113334	symptom_307	10113334	0.0006127999999999999	3.2881868751719594	not_mentioned		not_mentioned	correct	ok	not_mentioned	released	unavailable
Haiku 5.5	imcs21	calibration	10113334	symptom_308	10113334	0.0006127999999999999	3.2881868751719594	not_mentioned		not_mentioned	correct	ok	not_mentioned	released	unavailable
Haiku 5.5	imcs21	calibration	10113334	symptom_309	10113334	0.0006127999999999999	3.2881868751719594	not_mentioned		not_mentioned	correct	ok	not_mentioned	released	unavailable
Haiku 5.5	imcs21	calibration	10113334	symptom_310	10113334	0.0006127999999999999	3.2881868751719594	not_mentioned		not_mentioned	correct	ok	not_mentioned	released	unavailable
Haiku 5.5	imcs21	calibration	10113334	symptom_311	10113334	0.0006127999999999999	3.2881868751719594	not_mentioned		not_mentioned	correct	ok	not_mentioned	released	unavailable
Haiku 5.5	imcs21	calibration	10113334	symptom_312	10113334	0.0006127999999999999	3.2881868751719594	not_mentioned		not_mentioned	correct	ok	not_mentioned	released	unavailable
Haiku 5.5	imcs21	calibration	10113334	symptom_313	10113334	0.0006127999999999999	3.2881868751719594	not_mentioned		not_mentioned	correct	ok	not_mentioned	released	unavailable
Haiku 5.5	imcs21	calibration	10113334	symptom_314	10113334	0.0006127999999999999	3.2881868751719594	not_mentioned		not_mentioned	correct	ok	not_mentioned	released	unavailable
Haiku 5.5	imcs21	calibration	10113334	symptom_315	10113334	0.0006127999999999999	3.2881868751719594	not_mentioned		not_mentioned	correct	ok	not_mentioned	released	unavailable
Haiku 5.5	imcs21	calibration	10113334	symptom_316	10113334	0.0006127999999999999	3.2881868751719594	not_mentioned		not_mentioned	correct	ok	not_mentioned	released	unavailable
Haiku 5.5	imcs21	calibration	10113334	symptom_317	10113334	0.0006127999999999999	3.2881868751719594	not_mentioned		not_mentioned	correct	ok	not_mentioned	released	unavailable
Haiku 5.5	imcs21	calibration	10113334	symptom_318	10113334	0.0006127999999999999	3.2881868751719594	not_mentioned		not_mentioned	correct	ok	not_mentioned	released	unavailable
Haiku 5.5	imcs21	calibration	10113334	symptom_319	10113334	0.0006127999999999999	3.2881868751719594	not_mentioned		not_mentioned	correct	ok	not_mentioned	released	unavailable
Haiku 5.5	imcs21	calibration	10113334	symptom_320	10113334	0.0006127999999999999	3.2881868751719594	not_mentioned		not_mentioned	correct	ok	not_mentioned	released	unavailable
Haiku 5.5	imcs21	calibration	10113334	symptom_321	10113334	0.0006127999999999999	3.2881868751719594	not_mentioned		not_mentioned	correct	ok	not_mentioned	released	unavailable
Haiku 5.5	imcs21	calibration	10113334	symptom_322	10113334	0.0006127999999999999	3.2881868751719594	not_mentioned		not_mentioned	correct	ok	not_mentioned	released	unavailable
Haiku 5.5	imcs21	calibration	10113334	symptom_323	10113334	0.0006127999999999999	3.2881868751719594	not_mentioned		not_mentioned	correct	ok	not_mentioned	released	unavailable
Haiku 5.5	imcs21	calibration	10113334	symptom_324	10113334	0.0006127999999999999	3.2881868751719594	not_mentioned		not_mentioned	correct	ok	not_mentioned	released	unavailable
Haiku 5.5	imcs21	calibration	10113334	symptom_325	10113334	0.0006127999999999999	3.2881868751719594	not_mentioned		not_mentioned	correct	ok	not_mentioned	released	unavailable
Haiku 5.5	imcs21	calibration	10113334	symptom_326	10113334	0.0006127999999999999	3.2881868751719594	not_mentioned		not_mentioned	correct	ok	not_mentioned	released	unavailable
Haiku 5.5	imcs21	calibration	10113334	symptom_327	10113334	0.0006127999999999999	3.2881868751719594	not_mentioned		not_mentioned	correct	ok	not_mentioned	released	unavailable
Haiku 5.5	imcs21	calibration	10113334	symptom_328	10113334	0.0006127999999999999	3.2881868751719594	not_mentioned		not_mentioned	correct	ok	not_mentioned	released	unavailable
Haiku 5.5	imcs21	calibration	10113334	symptom_329	10113334	0.0006127999999999999	3.2881868751719594	not_mentioned		not_mentioned	correct	ok	not_mentioned	released	unavailable
Haiku 5.5	imcs21	calibration	10113334	symptom_330	10113334	0.0006127999999999999	3.2881868751719594	not_mentioned		not_mentioned	correct	ok	not_mentioned	released	unavailable
Haiku 5.5	imcs21	calibration	10113847	symptom_000	10113847	0.0008246	5.214848499977961	positive	0.92	positive	correct	ok	positive	released	reported_percentage
Haiku 5.5	imcs21	calibration	10113847	symptom_001	10113847	0.0008246	5.214848499977961	negative	0.95	negative	correct	ok	negative	released	reported_percentage
Haiku 5.5	imcs21	calibration	10113847	symptom_002	10113847	0.0008246	5.214848499977961	not_mentioned		not_mentioned	correct	ok	not_mentioned	released	unavailable
Haiku 5.5	imcs21	calibration	10113847	symptom_003	10113847	0.0008246	5.214848499977961	positive	0.93	positive	correct	ok	positive	released	reported_percentage
Haiku 5.5	imcs21	calibration	10113847	symptom_004	10113847	0.0008246	5.214848499977961	negative	0.9	negative	correct	ok	negative	released	reported_percentage
Haiku 5.5	imcs21	calibration	10113847	symptom_005	10113847	0.0008246	5.214848499977961	not_mentioned		not_mentioned	correct	ok	not_mentioned	released	unavailable
Haiku 5.5	imcs21	calibration	10113847	symptom_006	10113847	0.0008246	5.214848499977961	not_mentioned		not_mentioned	correct	ok	not_mentioned	released	unavailable
Haiku 5.5	imcs21	calibration	10113847	symptom_007	10113847	0.0008246	5.214848499977961	not_mentioned		not_mentioned	correct	ok	not_mentioned	released	unavailable
Haiku 5.5	imcs21	calibration	10113847	symptom_008	10113847	0.0008246	5.214848499977961	not_mentioned		not_mentioned	correct	ok	not_mentioned	released	unavailable
Haiku 5.5	imcs21	calibration	10113847	symptom_009	10113847	0.0008246	5.214848499977961	not_mentioned		not_mentioned	correct	ok	not_mentioned	released	unavailable
Haiku 5.5	imcs21	calibration	10113847	symptom_010	10113847	0.0008246	5.214848499977961	not_mentioned		not_mentioned	correct	ok	not_mentioned	released	unavailable
Haiku 5.5	imcs21	calibration	10113847	symptom_011	10113847	0.0008246	5.214848499977961	not_mentioned		not_mentioned	correct	ok	not_mentioned	released	unavailable
Haiku 5.5	imcs21	calibration	10113847	symptom_012	10113847	0.0008246	5.214848499977961	not_mentioned		not_mentioned	correct	ok	not_mentioned	released	unavailable
Haiku 5.5	imcs21	calibration	10113847	symptom_013	10113847	0.0008246	5.214848499977961	not_mentioned		not_mentioned	correct	ok	not_mentioned	released	unavailable
Haiku 5.5	imcs21	calibration	10113847	symptom_014	10113847	0.0008246	5.214848499977961	not_mentioned		not_mentioned	correct	ok	not_mentioned	released	unavailable
Haiku 5.5	imcs21	calibration	10113847	symptom_015	10113847	0.0008246	5.214848499977961	not_mentioned		not_mentioned	correct	ok	not_mentioned	released	unavailable
Haiku 5.5	imcs21	calibration	10113847	symptom_016	10113847	0.0008246	5.214848499977961	not_mentioned		not_mentioned	correct	ok	not_mentioned	released	unavailable
Haiku 5.5	imcs21	calibration	10113847	symptom_017	10113847	0.0008246	5.214848499977961	not_mentioned		not_mentioned	correct	ok	not_mentioned	released	unavailable
Haiku 5.5	imcs21	calibration	10113847	symptom_018	10113847	0.0008246	5.214848499977961	not_mentioned		not_mentioned	correct	ok	not_mentioned	released	unavailable
Haiku 5.5	imcs21	calibration	10113847	symptom_019	10113847	0.0008246	5.214848499977961	not_mentioned		not_mentioned	correct	ok	not_mentioned	released	unavailable
Haiku 5.5	imcs21	calibration	10113847	symptom_020	10113847	0.0008246	5.214848499977961	not_mentioned		not_mentioned	correct	ok	not_mentioned	released	unavailable
Haiku 5.5	imcs21	calibration	10113847	symptom_021	10113847	0.0008246	5.214848499977961	not_mentioned		not_mentioned	correct	ok	not_mentioned	released	unavailable
Haiku 5.5	imcs21	calibration	10113847	symptom_022	10113847	0.0008246	5.214848499977961	not_mentioned		not_mentioned	correct	ok	not_mentioned	released	unavailable
Haiku 5.5	imcs21	calibration	10113847	symptom_023	10113847	0.0008246	5.214848499977961	not_mentioned		not_mentioned	correct	ok	not_mentioned	released	unavailable
Haiku 5.5	imcs21	calibration	10113847	symptom_024	10113847	0.0008246	5.214848499977961	uncertain	0.45	positive	incorrect	ok	positive	released	reported_percentage
Haiku 5.5	imcs21	calibration	10113847	symptom_025	10113847	0.0008246	5.214848499977961	not_mentioned		not_mentioned	correct	ok	not_mentioned	released	unavailable
Haiku 5.5	imcs21	calibration	10113847	symptom_026	10113847	0.0008246	5.214848499977961	not_mentioned		not_mentioned	correct	ok	not_mentioned	released	unavailable
Haiku 5.5	imcs21	calibration	10113847	symptom_027	10113847	0.0008246	5.214848499977961	not_mentioned		not_mentioned	correct	ok	not_mentioned	released	unavailable
Haiku 5.5	imcs21	calibration	10113847	symptom_028	10113847	0.0008246	5.214848499977961	not_mentioned		not_mentioned	correct	ok	not_mentioned	released	unavailable
Haiku 5.5	imcs21	calibration	10113847	symptom_029	10113847	0.0008246	5.214848499977961	not_mentioned		not_mentioned	correct	ok	not_mentioned	released	unavailable
Haiku 5.5	imcs21	calibration	10113847	symptom_030	10113847	0.0008246	5.214848499977961	negative	0.8	not_mentioned	incorrect	ok	not_mentioned	released	reported_percentage
Haiku 5.5	imcs21	calibration	10113847	symptom_031	10113847	0.0008246	5.214848499977961	not_mentioned		not_mentioned	correct	ok	not_mentioned	released	unavailable
Haiku 5.5	imcs21	calibration	10113847	symptom_032	10113847	0.0008246	5.214848499977961	not_mentioned		not_mentioned	correct	ok	not_mentioned	released	unavailable
Haiku 5.5	imcs21	calibration	10113847	symptom_033	10113847	0.0008246	5.214848499977961	not_mentioned		not_mentioned	correct	ok	not_mentioned	released	unavailable
Haiku 5.5	imcs21	calibration	10113847	symptom_034	10113847	0.0008246	5.214848499977961	not_mentioned		not_mentioned	correct	ok	not_mentioned	released	unavailable
Haiku 5.5	imcs21	calibration	10113847	symptom_035	10113847	0.0008246	5.214848499977961	not_mentioned		not_mentioned	correct	ok	not_mentioned	released	unavailable
Haiku 5.5	imcs21	calibration	10113847	symptom_036	10113847	0.0008246	5.214848499977961	not_mentioned		not_mentioned	correct	ok	not_mentioned	released	unavailable
Haiku 5.5	imcs21	calibration	10113847	symptom_037	10113847	0.0008246	5.214848499977961	not_mentioned		not_mentioned	correct	ok	not_mentioned	released	unavailable
Haiku 5.5	imcs21	calibration	10113847	symptom_038	10113847	0.0008246	5.214848499977961	not_mentioned		not_mentioned	correct	ok	not_mentioned	released	unavailable
Haiku 5.5	imcs21	calibration	10113847	symptom_039	10113847	0.0008246	5.214848499977961	not_mentioned		not_mentioned	correct	ok	not_mentioned	released	unavailable
Haiku 5.5	imcs21	calibration	10113847	symptom_040	10113847	0.0008246	5.214848499977961	not_mentioned		not_mentioned	correct	ok	not_mentioned	released	unavailable
Haiku 5.5	imcs21	calibration	10113847	symptom_041	10113847	0.0008246	5.214848499977961	not_mentioned		not_mentioned	correct	ok	not_mentioned	released	unavailable
Haiku 5.5	imcs21	calibration	10113847	symptom_042	10113847	0.0008246	5.214848499977961	not_mentioned		positive	incorrect	ok	positive	released	unavailable
Haiku 5.5	imcs21	calibration	10113847	symptom_043	10113847	0.0008246	5.214848499977961	not_mentioned		not_mentioned	correct	ok	not_mentioned	released	unavailable
Haiku 5.5	imcs21	calibration	10113847	symptom_044	10113847	0.0008246	5.214848499977961	not_mentioned		not_mentioned	correct	ok	not_mentioned	released	unavailable
Haiku 5.5	imcs21	calibration	10113847	symptom_045	10113847	0.0008246	5.214848499977961	not_mentioned		not_mentioned	correct	ok	not_mentioned	released	unavailable
Haiku 5.5	imcs21	calibration	10113847	symptom_046	10113847	0.0008246	5.214848499977961	not_mentioned		not_mentioned	correct	ok	not_mentioned	released	unavailable
Haiku 5.5	imcs21	calibration	10113847	symptom_047	10113847	0.0008246	5.214848499977961	not_mentioned		not_mentioned	correct	ok	not_mentioned	released	unavailable
Haiku 5.5	imcs21	calibration	10113847	symptom_048	10113847	0.0008246	5.214848499977961	not_mentioned		not_mentioned	correct	ok	not_mentioned	released	unavailable
Haiku 5.5	imcs21	calibration	10113847	symptom_049	10113847	0.0008246	5.214848499977961	not_mentioned		not_mentioned	correct	ok	not_mentioned	released	unavailable
Haiku 5.5	imcs21	calibration	10113847	symptom_050	10113847	0.0008246	5.214848499977961	not_mentioned		not_mentioned	correct	ok	not_mentioned	released	unavailable
Haiku 5.5	imcs21	calibration	10113847	symptom_051	10113847	0.0008246	5.214848499977961	not_mentioned		not_mentioned	correct	ok	not_mentioned	released	unavailable
Haiku 5.5	imcs21	calibration	10113847	symptom_052	10113847	0.0008246	5.214848499977961	not_mentioned		not_mentioned	correct	ok	not_mentioned	released	unavailable
Haiku 5.5	imcs21	calibration	10113847	symptom_053	10113847	0.0008246	5.214848499977961	not_mentioned		not_mentioned	correct	ok	not_mentioned	released	unavailable
Haiku 5.5	imcs21	calibration	10113847	symptom_054	10113847	0.0008246	5.214848499977961	not_mentioned		not_mentioned	correct	ok	not_mentioned	released	unavailable
Haiku 5.5	imcs21	calibration	10113847	symptom_055	10113847	0.0008246	5.214848499977961	not_mentioned		not_mentioned	correct	ok	not_mentioned	released	unavailable
Haiku 5.5	imcs21	calibration	10113847	symptom_056	10113847	0.0008246	5.214848499977961	not_mentioned		not_mentioned	correct	ok	not_mentioned	released	unavailable
Haiku 5.5	imcs21	calibration	10113847	symptom_057	10113847	0.0008246	5.214848499977961	not_mentioned		not_mentioned	correct	ok	not_mentioned	released	unavailable
Haiku 5.5	imcs21	calibration	10113847	symptom_058	10113847	0.0008246	5.214848499977961	not_mentioned		not_mentioned	correct	ok	not_mentioned	released	unavailable
Haiku 5.5	imcs21	calibration	10113847	symptom_059	10113847	0.0008246	5.214848499977961	not_mentioned		not_mentioned	correct	ok	not_mentioned	released	unavailable
Haiku 5.5	imcs21	calibration	10113847	symptom_060	10113847	0.0008246	5.214848499977961	not_mentioned		not_mentioned	correct	ok	not_mentioned	released	unavailable
Haiku 5.5	imcs21	calibration	10113847	symptom_061	10113847	0.0008246	5.214848499977961	not_mentioned		not_mentioned	correct	ok	not_mentioned	released	unavailable
Haiku 5.5	imcs21	calibration	10113847	symptom_062	10113847	0.0008246	5.214848499977961	not_mentioned		not_mentioned	correct	ok	not_mentioned	released	unavailable
Haiku 5.5	imcs21	calibration	10113847	symptom_063	10113847	0.0008246	5.214848499977961	not_mentioned		not_mentioned	correct	ok	not_mentioned	released	unavailable
Haiku 5.5	imcs21	calibration	10113847	symptom_064	10113847	0.0008246	5.214848499977961	not_mentioned		not_mentioned	correct	ok	not_mentioned	released	unavailable
Haiku 5.5	imcs21	calibration	10113847	symptom_065	10113847	0.0008246	5.214848499977961	not_mentioned		not_mentioned	correct	ok	not_mentioned	released	unavailable
Haiku 5.5	imcs21	calibration	10113847	symptom_066	10113847	0.0008246	5.214848499977961	not_mentioned		not_mentioned	correct	ok	not_mentioned	released	unavailable
Haiku 5.5	imcs21	calibration	10113847	symptom_067	10113847	0.0008246	5.214848499977961	not_mentioned		not_mentioned	correct	ok	not_mentioned	released	unavailable
Haiku 5.5	imcs21	calibration	10113847	symptom_068	10113847	0.0008246	5.214848499977961	not_mentioned		not_mentioned	correct	ok	not_mentioned	released	unavailable
Haiku 5.5	imcs21	calibration	10113847	symptom_069	10113847	0.0008246	5.214848499977961	not_mentioned		not_mentioned	correct	ok	not_mentioned	released	unavailable
Haiku 5.5	imcs21	calibration	10113847	symptom_070	10113847	0.0008246	5.214848499977961	not_mentioned		not_mentioned	correct	ok	not_mentioned	released	unavailable
Haiku 5.5	imcs21	calibration	10113847	symptom_071	10113847	0.0008246	5.214848499977961	not_mentioned		not_mentioned	correct	ok	not_mentioned	released	unavailable
Haiku 5.5	imcs21	calibration	10113847	symptom_072	10113847	0.0008246	5.214848499977961	not_mentioned		not_mentioned	correct	ok	not_mentioned	released	unavailable
Haiku 5.5	imcs21	calibration	10113847	symptom_073	10113847	0.0008246	5.214848499977961	not_mentioned		not_mentioned	correct	ok	not_mentioned	released	unavailable
Haiku 5.5	imcs21	calibration	10113847	symptom_074	10113847	0.0008246	5.214848499977961	not_mentioned		not_mentioned	correct	ok	not_mentioned	released	unavailable
Haiku 5.5	imcs21	calibration	10113847	symptom_075	10113847	0.0008246	5.214848499977961	not_mentioned		not_mentioned	correct	ok	not_mentioned	released	unavailable
Haiku 5.5	imcs21	calibration	10113847	symptom_076	10113847	0.0008246	5.214848499977961	not_mentioned		not_mentioned	correct	ok	not_mentioned	released	unavailable
Haiku 5.5	imcs21	calibration	10113847	symptom_077	10113847	0.0008246	5.214848499977961	not_mentioned		not_mentioned	correct	ok	not_mentioned	released	unavailable
Haiku 5.5	imcs21	calibration	10113847	symptom_078	10113847	0.0008246	5.214848499977961	uncertain	0.4	not_mentioned	incorrect	ok	not_mentioned	released	reported_percentage
Haiku 5.5	imcs21	calibration	10113847	symptom_079	10113847	0.0008246	5.214848499977961	not_mentioned		not_mentioned	correct	ok	not_mentioned	released	unavailable
Haiku 5.5	imcs21	calibration	10113847	symptom_080	10113847	0.0008246	5.214848499977961	not_mentioned		not_mentioned	correct	ok	not_mentioned	released	unavailable
Haiku 5.5	imcs21	calibration	10113847	symptom_081	10113847	0.0008246	5.214848499977961	not_mentioned		not_mentioned	correct	ok	not_mentioned	released	unavailable
Haiku 5.5	imcs21	calibration	10113847	symptom_082	10113847	0.0008246	5.214848499977961	not_mentioned		not_mentioned	correct	ok	not_mentioned	released	unavailable
Haiku 5.5	imcs21	calibration	10113847	symptom_083	10113847	0.0008246	5.214848499977961	not_mentioned		not_mentioned	correct	ok	not_mentioned	released	unavailable
Haiku 5.5	imcs21	calibration	10113847	symptom_084	10113847	0.0008246	5.214848499977961	not_mentioned		not_mentioned	correct	ok	not_mentioned	released	unavailable
Haiku 5.5	imcs21	calibration	10113847	symptom_085	10113847	0.0008246	5.214848499977961	not_mentioned		not_mentioned	correct	ok	not_mentioned	released	unavailable
Haiku 5.5	imcs21	calibration	10113847	symptom_086	10113847	0.0008246	5.214848499977961	not_mentioned		not_mentioned	correct	ok	not_mentioned	released	unavailable
Haiku 5.5	imcs21	calibration	10113847	symptom_087	10113847	0.0008246	5.214848499977961	not_mentioned		not_mentioned	correct	ok	not_mentioned	released	unavailable
Haiku 5.5	imcs21	calibration	10113847	symptom_088	10113847	0.0008246	5.214848499977961	not_mentioned		not_mentioned	correct	ok	not_mentioned	released	unavailable
Haiku 5.5	imcs21	calibration	10113847	symptom_089	10113847	0.0008246	5.214848499977961	not_mentioned		not_mentioned	correct	ok	not_mentioned	released	unavailable
Haiku 5.5	imcs21	calibration	10113847	symptom_090	10113847	0.0008246	5.214848499977961	not_mentioned		not_mentioned	correct	ok	not_mentioned	released	unavailable
Haiku 5.5	imcs21	calibration	10113847	symptom_091	10113847	0.0008246	5.214848499977961	not_mentioned		not_mentioned	correct	ok	not_mentioned	released	unavailable
Haiku 5.5	imcs21	calibration	10113847	symptom_092	10113847	0.0008246	5.214848499977961	not_mentioned		not_mentioned	correct	ok	not_mentioned	released	unavailable
Haiku 5.5	imcs21	calibration	10113847	symptom_093	10113847	0.0008246	5.214848499977961	not_mentioned		not_mentioned	correct	ok	not_mentioned	released	unavailable
Haiku 5.5	imcs21	calibration	10113847	symptom_094	10113847	0.0008246	5.214848499977961	not_mentioned		not_mentioned	correct	ok	not_mentioned	released	unavailable
Haiku 5.5	imcs21	calibration	10113847	symptom_095	10113847	0.0008246	5.214848499977961	not_mentioned		not_mentioned	correct	ok	not_mentioned	released	unavailable
Haiku 5.5	imcs21	calibration	10113847	symptom_096	10113847	0.0008246	5.214848499977961	not_mentioned		not_mentioned	correct	ok	not_mentioned	released	unavailable
Haiku 5.5	imcs21	calibration	10113847	symptom_097	10113847	0.0008246	5.214848499977961	not_mentioned		not_mentioned	correct	ok	not_mentioned	released	unavailable
Haiku 5.5	imcs21	calibration	10113847	symptom_098	10113847	0.0008246	5.214848499977961	not_mentioned		not_mentioned	correct	ok	not_mentioned	released	unavailable
Haiku 5.5	imcs21	calibration	10113847	symptom_099	10113847	0.0008246	5.214848499977961	not_mentioned		not_mentioned	correct	ok	not_mentioned	released	unavailable
Haiku 5.5	imcs21	calibration	10113847	symptom_100	10113847	0.0008246	5.214848499977961	not_mentioned		not_mentioned	correct	ok	not_mentioned	released	unavailable
Haiku 5.5	imcs21	calibration	10113847	symptom_101	10113847	0.0008246	5.214848499977961	not_mentioned		not_mentioned	correct	ok	not_mentioned	released	unavailable
Haiku 5.5	imcs21	calibration	10113847	symptom_102	10113847	0.0008246	5.214848499977961	not_mentioned		not_mentioned	correct	ok	not_mentioned	released	unavailable
Haiku 5.5	imcs21	calibration	10113847	symptom_103	10113847	0.0008246	5.214848499977961	not_mentioned		not_mentioned	correct	ok	not_mentioned	released	unavailable
Haiku 5.5	imcs21	calibration	10113847	symptom_104	10113847	0.0008246	5.214848499977961	not_mentioned		not_mentioned	correct	ok	not_mentioned	released	unavailable
Haiku 5.5	imcs21	calibration	10113847	symptom_105	10113847	0.0008246	5.214848499977961	not_mentioned		not_mentioned	correct	ok	not_mentioned	released	unavailable
Haiku 5.5	imcs21	calibration	10113847	symptom_106	10113847	0.0008246	5.214848499977961	not_mentioned		not_mentioned	correct	ok	not_mentioned	released	unavailable
Haiku 5.5	imcs21	calibration	10113847	symptom_107	10113847	0.0008246	5.214848499977961	not_mentioned		not_mentioned	correct	ok	not_mentioned	released	unavailable
Haiku 5.5	imcs21	calibration	10113847	symptom_108	10113847	0.0008246	5.214848499977961	not_mentioned		not_mentioned	correct	ok	not_mentioned	released	unavailable
Haiku 5.5	imcs21	calibration	10113847	symptom_109	10113847	0.0008246	5.214848499977961	not_mentioned		not_mentioned	correct	ok	not_mentioned	released	unavailable
Haiku 5.5	imcs21	calibration	10113847	symptom_110	10113847	0.0008246	5.214848499977961	not_mentioned		not_mentioned	correct	ok	not_mentioned	released	unavailable
Haiku 5.5	imcs21	calibration	10113847	symptom_111	10113847	0.0008246	5.214848499977961	not_mentioned		not_mentioned	correct	ok	not_mentioned	released	unavailable
Haiku 5.5	imcs21	calibration	10113847	symptom_112	10113847	0.0008246	5.214848499977961	not_mentioned		not_mentioned	correct	ok	not_mentioned	released	unavailable
Haiku 5.5	imcs21	calibration	10113847	symptom_113	10113847	0.0008246	5.214848499977961	not_mentioned		not_mentioned	correct	ok	not_mentioned	released	unavailable
Haiku 5.5	imcs21	calibration	10113847	symptom_114	10113847	0.0008246	5.214848499977961	not_mentioned		not_mentioned	correct	ok	not_mentioned	released	unavailable
Haiku 5.5	imcs21	calibration	10113847	symptom_115	10113847	0.0008246	5.214848499977961	not_mentioned		not_mentioned	correct	ok	not_mentioned	released	unavailable
Haiku 5.5	imcs21	calibration	10113847	symptom_116	10113847	0.0008246	5.214848499977961	not_mentioned		not_mentioned	correct	ok	not_mentioned	released	unavailable
Haiku 5.5	imcs21	calibration	10113847	symptom_117	10113847	0.0008246	5.214848499977961	not_mentioned		not_mentioned	correct	ok	not_mentioned	released	unavailable
Haiku 5.5	imcs21	calibration	10113847	symptom_118	10113847	0.0008246	5.214848499977961	not_mentioned		not_mentioned	correct	ok	not_mentioned	released	unavailable
Haiku 5.5	imcs21	calibration	10113847	symptom_119	10113847	0.0008246	5.214848499977961	not_mentioned		not_mentioned	correct	ok	not_mentioned	released	unavailable
Haiku 5.5	imcs21	calibration	10113847	symptom_120	10113847	0.0008246	5.214848499977961	not_mentioned		not_mentioned	correct	ok	not_mentioned	released	unavailable
Haiku 5.5	imcs21	calibration	10113847	symptom_121	10113847	0.0008246	5.214848499977961	not_mentioned		not_mentioned	correct	ok	not_mentioned	released	unavailable
Haiku 5.5	imcs21	calibration	10113847	symptom_122	10113847	0.0008246	5.214848499977961	not_mentioned		not_mentioned	correct	ok	not_mentioned	released	unavailable
Haiku 5.5	imcs21	calibration	10113847	symptom_123	10113847	0.0008246	5.214848499977961	not_mentioned		not_mentioned	correct	ok	not_mentioned	released	unavailable
Haiku 5.5	imcs21	calibration	10113847	symptom_124	10113847	0.0008246	5.214848499977961	not_mentioned		not_mentioned	correct	ok	not_mentioned	released	unavailable
Haiku 5.5	imcs21	calibration	10113847	symptom_125	10113847	0.0008246	5.214848499977961	not_mentioned		not_mentioned	correct	ok	not_mentioned	released	unavailable
Haiku 5.5	imcs21	calibration	10113847	symptom_126	10113847	0.0008246	5.214848499977961	not_mentioned		not_mentioned	correct	ok	not_mentioned	released	unavailable
Haiku 5.5	imcs21	calibration	10113847	symptom_127	10113847	0.0008246	5.214848499977961	not_mentioned		not_mentioned	correct	ok	not_mentioned	released	unavailable
Haiku 5.5	imcs21	calibration	10113847	symptom_128	10113847	0.0008246	5.214848499977961	not_mentioned		not_mentioned	correct	ok	not_mentioned	released	unavailable
Haiku 5.5	imcs21	calibration	10113847	symptom_129	10113847	0.0008246	5.214848499977961	not_mentioned		not_mentioned	correct	ok	not_mentioned	released	unavailable
Haiku 5.5	imcs21	calibration	10113847	symptom_130	10113847	0.0008246	5.214848499977961	not_mentioned		not_mentioned	correct	ok	not_mentioned	released	unavailable
Haiku 5.5	imcs21	calibration	10113847	symptom_131	10113847	0.0008246	5.214848499977961	not_mentioned		not_mentioned	correct	ok	not_mentioned	released	unavailable
Haiku 5.5	imcs21	calibration	10113847	symptom_132	10113847	0.0008246	5.214848499977961	not_mentioned		not_mentioned	correct	ok	not_mentioned	released	unavailable
Haiku 5.5	imcs21	calibration	10113847	symptom_133	10113847	0.0008246	5.214848499977961	not_mentioned		not_mentioned	correct	ok	not_mentioned	released	unavailable
Haiku 5.5	imcs21	calibration	10113847	symptom_134	10113847	0.0008246	5.214848499977961	not_mentioned		not_mentioned	correct	ok	not_mentioned	released	unavailable
Haiku 5.5	imcs21	calibration	10113847	symptom_135	10113847	0.0008246	5.214848499977961	not_mentioned		not_mentioned	correct	ok	not_mentioned	released	unavailable
Haiku 5.5	imcs21	calibration	10113847	symptom_136	10113847	0.0008246	5.214848499977961	not_mentioned		not_mentioned	correct	ok	not_mentioned	released	unavailable
Haiku 5.5	imcs21	calibration	10113847	symptom_137	10113847	0.0008246	5.214848499977961	not_mentioned		not_mentioned	correct	ok	not_mentioned	released	unavailable
Haiku 5.5	imcs21	calibration	10113847	symptom_138	10113847	0.0008246	5.214848499977961	not_mentioned		not_mentioned	correct	ok	not_mentioned	released	unavailable
Haiku 5.5	imcs21	calibration	10113847	symptom_139	10113847	0.0008246	5.214848499977961	not_mentioned		not_mentioned	correct	ok	not_mentioned	released	unavailable
Haiku 5.5	imcs21	calibration	10113847	symptom_140	10113847	0.0008246	5.214848499977961	not_mentioned		not_mentioned	correct	ok	not_mentioned	released	unavailable
Haiku 5.5	imcs21	calibration	10113847	symptom_141	10113847	0.0008246	5.214848499977961	not_mentioned		not_mentioned	correct	ok	not_mentioned	released	unavailable
Haiku 5.5	imcs21	calibration	10113847	symptom_142	10113847	0.0008246	5.214848499977961	not_mentioned		not_mentioned	correct	ok	not_mentioned	released	unavailable
Haiku 5.5	imcs21	calibration	10113847	symptom_143	10113847	0.0008246	5.214848499977961	not_mentioned		not_mentioned	correct	ok	not_mentioned	released	unavailable
Haiku 5.5	imcs21	calibration	10113847	symptom_144	10113847	0.0008246	5.214848499977961	not_mentioned		not_mentioned	correct	ok	not_mentioned	released	unavailable
Haiku 5.5	imcs21	calibration	10113847	symptom_145	10113847	0.0008246	5.214848499977961	not_mentioned		not_mentioned	correct	ok	not_mentioned	released	unavailable
Haiku 5.5	imcs21	calibration	10113847	symptom_146	10113847	0.0008246	5.214848499977961	not_mentioned		not_mentioned	correct	ok	not_mentioned	released	unavailable
Haiku 5.5	imcs21	calibration	10113847	symptom_147	10113847	0.0008246	5.214848499977961	not_mentioned		not_mentioned	correct	ok	not_mentioned	released	unavailable
Haiku 5.5	imcs21	calibration	10113847	symptom_148	10113847	0.0008246	5.214848499977961	not_mentioned		not_mentioned	correct	ok	not_mentioned	released	unavailable
Haiku 5.5	imcs21	calibration	10113847	symptom_149	10113847	0.0008246	5.214848499977961	not_mentioned		not_mentioned	correct	ok	not_mentioned	released	unavailable
Haiku 5.5	imcs21	calibration	10113847	symptom_150	10113847	0.0008246	5.214848499977961	not_mentioned		not_mentioned	correct	ok	not_mentioned	released	unavailable
Haiku 5.5	imcs21	calibration	10113847	symptom_151	10113847	0.0008246	5.214848499977961	not_mentioned		not_mentioned	correct	ok	not_mentioned	released	unavailable
Haiku 5.5	imcs21	calibration	10113847	symptom_152	10113847	0.0008246	5.214848499977961	not_mentioned		not_mentioned	correct	ok	not_mentioned	released	unavailable
Haiku 5.5	imcs21	calibration	10113847	symptom_153	10113847	0.0008246	5.214848499977961	not_mentioned		not_mentioned	correct	ok	not_mentioned	released	unavailable
Haiku 5.5	imcs21	calibration	10113847	symptom_154	10113847	0.0008246	5.214848499977961	not_mentioned		not_mentioned	correct	ok	not_mentioned	released	unavailable
Haiku 5.5	imcs21	calibration	10113847	symptom_155	10113847	0.0008246	5.214848499977961	not_mentioned		not_mentioned	correct	ok	not_mentioned	released	unavailable
Haiku 5.5	imcs21	calibration	10113847	symptom_156	10113847	0.0008246	5.214848499977961	not_mentioned		not_mentioned	correct	ok	not_mentioned	released	unavailable
Haiku 5.5	imcs21	calibration	10113847	symptom_157	10113847	0.0008246	5.214848499977961	not_mentioned		not_mentioned	correct	ok	not_mentioned	released	unavailable
Haiku 5.5	imcs21	calibration	10113847	symptom_158	10113847	0.0008246	5.214848499977961	not_mentioned		not_mentioned	correct	ok	not_mentioned	released	unavailable
Haiku 5.5	imcs21	calibration	10113847	symptom_159	10113847	0.0008246	5.214848499977961	not_mentioned		not_mentioned	correct	ok	not_mentioned	released	unavailable
Haiku 5.5	imcs21	calibration	10113847	symptom_160	10113847	0.0008246	5.214848499977961	not_mentioned		not_mentioned	correct	ok	not_mentioned	released	unavailable
Haiku 5.5	imcs21	calibration	10113847	symptom_161	10113847	0.0008246	5.214848499977961	not_mentioned		not_mentioned	correct	ok	not_mentioned	released	unavailable
Haiku 5.5	imcs21	calibration	10113847	symptom_162	10113847	0.0008246	5.214848499977961	not_mentioned		not_mentioned	correct	ok	not_mentioned	released	unavailable
Haiku 5.5	imcs21	calibration	10113847	symptom_163	10113847	0.0008246	5.214848499977961	not_mentioned		not_mentioned	correct	ok	not_mentioned	released	unavailable
Haiku 5.5	imcs21	calibration	10113847	symptom_164	10113847	0.0008246	5.214848499977961	not_mentioned		not_mentioned	correct	ok	not_mentioned	released	unavailable
Haiku 5.5	imcs21	calibration	10113847	symptom_165	10113847	0.0008246	5.214848499977961	not_mentioned		not_mentioned	correct	ok	not_mentioned	released	unavailable
Haiku 5.5	imcs21	calibration	10113847	symptom_166	10113847	0.0008246	5.214848499977961	not_mentioned		not_mentioned	correct	ok	not_mentioned	released	unavailable
Haiku 5.5	imcs21	calibration	10113847	symptom_167	10113847	0.0008246	5.214848499977961	not_mentioned		not_mentioned	correct	ok	not_mentioned	released	unavailable
Haiku 5.5	imcs21	calibration	10113847	symptom_168	10113847	0.0008246	5.214848499977961	not_mentioned		not_mentioned	correct	ok	not_mentioned	released	unavailable
Haiku 5.5	imcs21	calibration	10113847	symptom_169	10113847	0.0008246	5.214848499977961	not_mentioned		not_mentioned	correct	ok	not_mentioned	released	unavailable
Haiku 5.5	imcs21	calibration	10113847	symptom_170	10113847	0.0008246	5.214848499977961	not_mentioned		not_mentioned	correct	ok	not_mentioned	released	unavailable
Haiku 5.5	imcs21	calibration	10113847	symptom_171	10113847	0.0008246	5.214848499977961	not_mentioned		not_mentioned	correct	ok	not_mentioned	released	unavailable
Haiku 5.5	imcs21	calibration	10113847	symptom_172	10113847	0.0008246	5.214848499977961	not_mentioned		not_mentioned	correct	ok	not_mentioned	released	unavailable
Haiku 5.5	imcs21	calibration	10113847	symptom_173	10113847	0.0008246	5.214848499977961	not_mentioned		not_mentioned	correct	ok	not_mentioned	released	unavailable
Haiku 5.5	imcs21	calibration	10113847	symptom_174	10113847	0.0008246	5.214848499977961	not_mentioned		not_mentioned	correct	ok	not_mentioned	released	unavailable
Haiku 5.5	imcs21	calibration	10113847	symptom_175	10113847	0.0008246	5.214848499977961	not_mentioned		not_mentioned	correct	ok	not_mentioned	released	unavailable
Haiku 5.5	imcs21	calibration	10113847	symptom_176	10113847	0.0008246	5.214848499977961	not_mentioned		not_mentioned	correct	ok	not_mentioned	released	unavailable
Haiku 5.5	imcs21	calibration	10113847	symptom_177	10113847	0.0008246	5.214848499977961	not_mentioned		not_mentioned	correct	ok	not_mentioned	released	unavailable
Haiku 5.5	imcs21	calibration	10113847	symptom_178	10113847	0.0008246	5.214848499977961	not_mentioned		not_mentioned	correct	ok	not_mentioned	released	unavailable
Haiku 5.5	imcs21	calibration	10113847	symptom_179	10113847	0.0008246	5.214848499977961	not_mentioned		not_mentioned	correct	ok	not_mentioned	released	unavailable
Haiku 5.5	imcs21	calibration	10113847	symptom_180	10113847	0.0008246	5.214848499977961	not_mentioned		not_mentioned	correct	ok	not_mentioned	released	unavailable
Haiku 5.5	imcs21	calibration	10113847	symptom_181	10113847	0.0008246	5.214848499977961	not_mentioned		not_mentioned	correct	ok	not_mentioned	released	unavailable
Haiku 5.5	imcs21	calibration	10113847	symptom_182	10113847	0.0008246	5.214848499977961	not_mentioned		not_mentioned	correct	ok	not_mentioned	released	unavailable
Haiku 5.5	imcs21	calibration	10113847	symptom_183	10113847	0.0008246	5.214848499977961	not_mentioned		not_mentioned	correct	ok	not_mentioned	released	unavailable
Haiku 5.5	imcs21	calibration	10113847	symptom_184	10113847	0.0008246	5.214848499977961	not_mentioned		not_mentioned	correct	ok	not_mentioned	released	unavailable
Haiku 5.5	imcs21	calibration	10113847	symptom_185	10113847	0.0008246	5.214848499977961	not_mentioned		not_mentioned	correct	ok	not_mentioned	released	unavailable
Haiku 5.5	imcs21	calibration	10113847	symptom_186	10113847	0.0008246	5.214848499977961	not_mentioned		not_mentioned	correct	ok	not_mentioned	released	unavailable
Haiku 5.5	imcs21	calibration	10113847	symptom_187	10113847	0.0008246	5.214848499977961	not_mentioned		not_mentioned	correct	ok	not_mentioned	released	unavailable
Haiku 5.5	imcs21	calibration	10113847	symptom_188	10113847	0.0008246	5.214848499977961	not_mentioned		not_mentioned	correct	ok	not_mentioned	released	unavailable
Haiku 5.5	imcs21	calibration	10113847	symptom_189	10113847	0.0008246	5.214848499977961	not_mentioned		not_mentioned	correct	ok	not_mentioned	released	unavailable
Haiku 5.5	imcs21	calibration	10113847	symptom_190	10113847	0.0008246	5.214848499977961	not_mentioned		not_mentioned	correct	ok	not_mentioned	released	unavailable
Haiku 5.5	imcs21	calibration	10113847	symptom_191	10113847	0.0008246	5.214848499977961	not_mentioned		not_mentioned	correct	ok	not_mentioned	released	unavailable
Haiku 5.5	imcs21	calibration	10113847	symptom_192	10113847	0.0008246	5.214848499977961	not_mentioned		not_mentioned	correct	ok	not_mentioned	released	unavailable
Haiku 5.5	imcs21	calibration	10113847	symptom_193	10113847	0.0008246	5.214848499977961	not_mentioned		not_mentioned	correct	ok	not_mentioned	released	unavailable
Haiku 5.5	imcs21	calibration	10113847	symptom_194	10113847	0.0008246	5.214848499977961	not_mentioned		not_mentioned	correct	ok	not_mentioned	released	unavailable
Haiku 5.5	imcs21	calibration	10113847	symptom_195	10113847	0.0008246	5.214848499977961	not_mentioned		not_mentioned	correct	ok	not_mentioned	released	unavailable
Haiku 5.5	imcs21	calibration	10113847	symptom_196	10113847	0.0008246	5.214848499977961	not_mentioned		not_mentioned	correct	ok	not_mentioned	released	unavailable
Haiku 5.5	imcs21	calibration	10113847	symptom_197	10113847	0.0008246	5.214848499977961	not_mentioned		not_mentioned	correct	ok	not_mentioned	released	unavailable
Haiku 5.5	imcs21	calibration	10113847	symptom_198	10113847	0.0008246	5.214848499977961	not_mentioned		not_mentioned	correct	ok	not_mentioned	released	unavailable
Haiku 5.5	imcs21	calibration	10113847	symptom_199	10113847	0.0008246	5.214848499977961	not_mentioned		not_mentioned	correct	ok	not_mentioned	released	unavailable
Haiku 5.5	imcs21	calibration	10113847	symptom_200	10113847	0.0008246	5.214848499977961	not_mentioned		not_mentioned	correct	ok	not_mentioned	released	unavailable
Haiku 5.5	imcs21	calibration	10113847	symptom_201	10113847	0.0008246	5.214848499977961	not_mentioned		not_mentioned	correct	ok	not_mentioned	released	unavailable
Haiku 5.5	imcs21	calibration	10113847	symptom_202	10113847	0.0008246	5.214848499977961	not_mentioned		not_mentioned	correct	ok	not_mentioned	released	unavailable
Haiku 5.5	imcs21	calibration	10113847	symptom_203	10113847	0.0008246	5.214848499977961	not_mentioned		not_mentioned	correct	ok	not_mentioned	released	unavailable
Haiku 5.5	imcs21	calibration	10113847	symptom_204	10113847	0.0008246	5.214848499977961	not_mentioned		not_mentioned	correct	ok	not_mentioned	released	unavailable
Haiku 5.5	imcs21	calibration	10113847	symptom_205	10113847	0.0008246	5.214848499977961	not_mentioned		not_mentioned	correct	ok	not_mentioned	released	unavailable
Haiku 5.5	imcs21	calibration	10113847	symptom_206	10113847	0.0008246	5.214848499977961	not_mentioned		not_mentioned	correct	ok	not_mentioned	released	unavailable
Haiku 5.5	imcs21	calibration	10113847	symptom_207	10113847	0.0008246	5.214848499977961	not_mentioned		not_mentioned	correct	ok	not_mentioned	released	unavailable
Haiku 5.5	imcs21	calibration	10113847	symptom_208	10113847	0.0008246	5.214848499977961	not_mentioned		not_mentioned	correct	ok	not_mentioned	released	unavailable
Haiku 5.5	imcs21	calibration	10113847	symptom_209	10113847	0.0008246	5.214848499977961	not_mentioned		not_mentioned	correct	ok	not_mentioned	released	unavailable
Haiku 5.5	imcs21	calibration	10113847	symptom_210	10113847	0.0008246	5.214848499977961	not_mentioned		not_mentioned	correct	ok	not_mentioned	released	unavailable
Haiku 5.5	imcs21	calibration	10113847	symptom_211	10113847	0.0008246	5.214848499977961	not_mentioned		not_mentioned	correct	ok	not_mentioned	released	unavailable
Haiku 5.5	imcs21	calibration	10113847	symptom_212	10113847	0.0008246	5.214848499977961	not_mentioned		not_mentioned	correct	ok	not_mentioned	released	unavailable
Haiku 5.5	imcs21	calibration	10113847	symptom_213	10113847	0.0008246	5.214848499977961	not_mentioned		not_mentioned	correct	ok	not_mentioned	released	unavailable
Haiku 5.5	imcs21	calibration	10113847	symptom_214	10113847	0.0008246	5.214848499977961	not_mentioned		not_mentioned	correct	ok	not_mentioned	released	unavailable
Haiku 5.5	imcs21	calibration	10113847	symptom_215	10113847	0.0008246	5.214848499977961	not_mentioned		not_mentioned	correct	ok	not_mentioned	released	unavailable
Haiku 5.5	imcs21	calibration	10113847	symptom_216	10113847	0.0008246	5.214848499977961	not_mentioned		not_mentioned	correct	ok	not_mentioned	released	unavailable
Haiku 5.5	imcs21	calibration	10113847	symptom_217	10113847	0.0008246	5.214848499977961	not_mentioned		not_mentioned	correct	ok	not_mentioned	released	unavailable
Haiku 5.5	imcs21	calibration	10113847	symptom_218	10113847	0.0008246	5.214848499977961	not_mentioned		not_mentioned	correct	ok	not_mentioned	released	unavailable
Haiku 5.5	imcs21	calibration	10113847	symptom_219	10113847	0.0008246	5.214848499977961	not_mentioned		not_mentioned	correct	ok	not_mentioned	released	unavailable
Haiku 5.5	imcs21	calibration	10113847	symptom_220	10113847	0.0008246	5.214848499977961	not_mentioned		not_mentioned	correct	ok	not_mentioned	released	unavailable
Haiku 5.5	imcs21	calibration	10113847	symptom_221	10113847	0.0008246	5.214848499977961	not_mentioned		not_mentioned	correct	ok	not_mentioned	released	unavailable
Haiku 5.5	imcs21	calibration	10113847	symptom_222	10113847	0.0008246	5.214848499977961	not_mentioned		not_mentioned	correct	ok	not_mentioned	released	unavailable
Haiku 5.5	imcs21	calibration	10113847	symptom_223	10113847	0.0008246	5.214848499977961	not_mentioned		not_mentioned	correct	ok	not_mentioned	released	unavailable
Haiku 5.5	imcs21	calibration	10113847	symptom_224	10113847	0.0008246	5.214848499977961	not_mentioned		not_mentioned	correct	ok	not_mentioned	released	unavailable
Haiku 5.5	imcs21	calibration	10113847	symptom_225	10113847	0.0008246	5.214848499977961	not_mentioned		not_mentioned	correct	ok	not_mentioned	released	unavailable
Haiku 5.5	imcs21	calibration	10113847	symptom_226	10113847	0.0008246	5.214848499977961	not_mentioned		not_mentioned	correct	ok	not_mentioned	released	unavailable
Haiku 5.5	imcs21	calibration	10113847	symptom_227	10113847	0.0008246	5.214848499977961	not_mentioned		not_mentioned	correct	ok	not_mentioned	released	unavailable
Haiku 5.5	imcs21	calibration	10113847	symptom_228	10113847	0.0008246	5.214848499977961	not_mentioned		not_mentioned	correct	ok	not_mentioned	released	unavailable
Haiku 5.5	imcs21	calibration	10113847	symptom_229	10113847	0.0008246	5.214848499977961	not_mentioned		not_mentioned	correct	ok	not_mentioned	released	unavailable
Haiku 5.5	imcs21	calibration	10113847	symptom_230	10113847	0.0008246	5.214848499977961	not_mentioned		not_mentioned	correct	ok	not_mentioned	released	unavailable
Haiku 5.5	imcs21	calibration	10113847	symptom_231	10113847	0.0008246	5.214848499977961	not_mentioned		not_mentioned	correct	ok	not_mentioned	released	unavailable
Haiku 5.5	imcs21	calibration	10113847	symptom_232	10113847	0.0008246	5.214848499977961	not_mentioned		not_mentioned	correct	ok	not_mentioned	released	unavailable
Haiku 5.5	imcs21	calibration	10113847	symptom_233	10113847	0.0008246	5.214848499977961	not_mentioned		not_mentioned	correct	ok	not_mentioned	released	unavailable
Haiku 5.5	imcs21	calibration	10113847	symptom_234	10113847	0.0008246	5.214848499977961	not_mentioned		not_mentioned	correct	ok	not_mentioned	released	unavailable
Haiku 5.5	imcs21	calibration	10113847	symptom_235	10113847	0.0008246	5.214848499977961	not_mentioned		not_mentioned	correct	ok	not_mentioned	released	unavailable
Haiku 5.5	imcs21	calibration	10113847	symptom_236	10113847	0.0008246	5.214848499977961	not_mentioned		not_mentioned	correct	ok	not_mentioned	released	unavailable
Haiku 5.5	imcs21	calibration	10113847	symptom_237	10113847	0.0008246	5.214848499977961	not_mentioned		not_mentioned	correct	ok	not_mentioned	released	unavailable
Haiku 5.5	imcs21	calibration	10113847	symptom_238	10113847	0.0008246	5.214848499977961	not_mentioned		not_mentioned	correct	ok	not_mentioned	released	unavailable
Haiku 5.5	imcs21	calibration	10113847	symptom_239	10113847	0.0008246	5.214848499977961	not_mentioned		not_mentioned	correct	ok	not_mentioned	released	unavailable
Haiku 5.5	imcs21	calibration	10113847	symptom_240	10113847	0.0008246	5.214848499977961	not_mentioned		not_mentioned	correct	ok	not_mentioned	released	unavailable
Haiku 5.5	imcs21	calibration	10113847	symptom_241	10113847	0.0008246	5.214848499977961	not_mentioned		not_mentioned	correct	ok	not_mentioned	released	unavailable
Haiku 5.5	imcs21	calibration	10113847	symptom_242	10113847	0.0008246	5.214848499977961	not_mentioned		not_mentioned	correct	ok	not_mentioned	released	unavailable
Haiku 5.5	imcs21	calibration	10113847	symptom_243	10113847	0.0008246	5.214848499977961	not_mentioned		not_mentioned	correct	ok	not_mentioned	released	unavailable
Haiku 5.5	imcs21	calibration	10113847	symptom_244	10113847	0.0008246	5.214848499977961	not_mentioned		not_mentioned	correct	ok	not_mentioned	released	unavailable
Haiku 5.5	imcs21	calibration	10113847	symptom_245	10113847	0.0008246	5.214848499977961	not_mentioned		not_mentioned	correct	ok	not_mentioned	released	unavailable
Haiku 5.5	imcs21	calibration	10113847	symptom_246	10113847	0.0008246	5.214848499977961	not_mentioned		not_mentioned	correct	ok	not_mentioned	released	unavailable
Haiku 5.5	imcs21	calibration	10113847	symptom_247	10113847	0.0008246	5.214848499977961	not_mentioned		not_mentioned	correct	ok	not_mentioned	released	unavailable
Haiku 5.5	imcs21	calibration	10113847	symptom_248	10113847	0.0008246	5.214848499977961	not_mentioned		not_mentioned	correct	ok	not_mentioned	released	unavailable
Haiku 5.5	imcs21	calibration	10113847	symptom_249	10113847	0.0008246	5.214848499977961	not_mentioned		not_mentioned	correct	ok	not_mentioned	released	unavailable
Haiku 5.5	imcs21	calibration	10113847	symptom_250	10113847	0.0008246	5.214848499977961	not_mentioned		not_mentioned	correct	ok	not_mentioned	released	unavailable
Haiku 5.5	imcs21	calibration	10113847	symptom_251	10113847	0.0008246	5.214848499977961	not_mentioned		not_mentioned	correct	ok	not_mentioned	released	unavailable
Haiku 5.5	imcs21	calibration	10113847	symptom_252	10113847	0.0008246	5.214848499977961	not_mentioned		not_mentioned	correct	ok	not_mentioned	released	unavailable
Haiku 5.5	imcs21	calibration	10113847	symptom_253	10113847	0.0008246	5.214848499977961	not_mentioned		not_mentioned	correct	ok	not_mentioned	released	unavailable
Haiku 5.5	imcs21	calibration	10113847	symptom_254	10113847	0.0008246	5.214848499977961	not_mentioned		not_mentioned	correct	ok	not_mentioned	released	unavailable
Haiku 5.5	imcs21	calibration	10113847	symptom_255	10113847	0.0008246	5.214848499977961	not_mentioned		not_mentioned	correct	ok	not_mentioned	released	unavailable
Haiku 5.5	imcs21	calibration	10113847	symptom_256	10113847	0.0008246	5.214848499977961	not_mentioned		not_mentioned	correct	ok	not_mentioned	released	unavailable
Haiku 5.5	imcs21	calibration	10113847	symptom_257	10113847	0.0008246	5.214848499977961	not_mentioned		not_mentioned	correct	ok	not_mentioned	released	unavailable
Haiku 5.5	imcs21	calibration	10113847	symptom_258	10113847	0.0008246	5.214848499977961	not_mentioned		not_mentioned	correct	ok	not_mentioned	released	unavailable
Haiku 5.5	imcs21	calibration	10113847	symptom_259	10113847	0.0008246	5.214848499977961	not_mentioned		not_mentioned	correct	ok	not_mentioned	released	unavailable
Haiku 5.5	imcs21	calibration	10113847	symptom_260	10113847	0.0008246	5.214848499977961	not_mentioned		not_mentioned	correct	ok	not_mentioned	released	unavailable
Haiku 5.5	imcs21	calibration	10113847	symptom_261	10113847	0.0008246	5.214848499977961	not_mentioned		not_mentioned	correct	ok	not_mentioned	released	unavailable
Haiku 5.5	imcs21	calibration	10113847	symptom_262	10113847	0.0008246	5.214848499977961	not_mentioned		not_mentioned	correct	ok	not_mentioned	released	unavailable
Haiku 5.5	imcs21	calibration	10113847	symptom_263	10113847	0.0008246	5.214848499977961	not_mentioned		not_mentioned	correct	ok	not_mentioned	released	unavailable
Haiku 5.5	imcs21	calibration	10113847	symptom_264	10113847	0.0008246	5.214848499977961	not_mentioned		not_mentioned	correct	ok	not_mentioned	released	unavailable
Haiku 5.5	imcs21	calibration	10113847	symptom_265	10113847	0.0008246	5.214848499977961	not_mentioned		not_mentioned	correct	ok	not_mentioned	released	unavailable
Haiku 5.5	imcs21	calibration	10113847	symptom_266	10113847	0.0008246	5.214848499977961	not_mentioned		not_mentioned	correct	ok	not_mentioned	released	unavailable
Haiku 5.5	imcs21	calibration	10113847	symptom_267	10113847	0.0008246	5.214848499977961	not_mentioned		not_mentioned	correct	ok	not_mentioned	released	unavailable
Haiku 5.5	imcs21	calibration	10113847	symptom_268	10113847	0.0008246	5.214848499977961	not_mentioned		not_mentioned	correct	ok	not_mentioned	released	unavailable
Haiku 5.5	imcs21	calibration	10113847	symptom_269	10113847	0.0008246	5.214848499977961	not_mentioned		not_mentioned	correct	ok	not_mentioned	released	unavailable
Haiku 5.5	imcs21	calibration	10113847	symptom_270	10113847	0.0008246	5.214848499977961	not_mentioned		not_mentioned	correct	ok	not_mentioned	released	unavailable
Haiku 5.5	imcs21	calibration	10113847	symptom_271	10113847	0.0008246	5.214848499977961	not_mentioned		not_mentioned	correct	ok	not_mentioned	released	unavailable
Haiku 5.5	imcs21	calibration	10113847	symptom_272	10113847	0.0008246	5.214848499977961	not_mentioned		not_mentioned	correct	ok	not_mentioned	released	unavailable
Haiku 5.5	imcs21	calibration	10113847	symptom_273	10113847	0.0008246	5.214848499977961	not_mentioned		not_mentioned	correct	ok	not_mentioned	released	unavailable
Haiku 5.5	imcs21	calibration	10113847	symptom_274	10113847	0.0008246	5.214848499977961	not_mentioned		not_mentioned	correct	ok	not_mentioned	released	unavailable
Haiku 5.5	imcs21	calibration	10113847	symptom_275	10113847	0.0008246	5.214848499977961	not_mentioned		not_mentioned	correct	ok	not_mentioned	released	unavailable
Haiku 5.5	imcs21	calibration	10113847	symptom_276	10113847	0.0008246	5.214848499977961	not_mentioned		not_mentioned	correct	ok	not_mentioned	released	unavailable
Haiku 5.5	imcs21	calibration	10113847	symptom_277	10113847	0.0008246	5.214848499977961	not_mentioned		not_mentioned	correct	ok	not_mentioned	released	unavailable
Haiku 5.5	imcs21	calibration	10113847	symptom_278	10113847	0.0008246	5.214848499977961	not_mentioned		not_mentioned	correct	ok	not_mentioned	released	unavailable
Haiku 5.5	imcs21	calibration	10113847	symptom_279	10113847	0.0008246	5.214848499977961	not_mentioned		not_mentioned	correct	ok	not_mentioned	released	unavailable
Haiku 5.5	imcs21	calibration	10113847	symptom_280	10113847	0.0008246	5.214848499977961	not_mentioned		not_mentioned	correct	ok	not_mentioned	released	unavailable
Haiku 5.5	imcs21	calibration	10113847	symptom_281	10113847	0.0008246	5.214848499977961	not_mentioned		not_mentioned	correct	ok	not_mentioned	released	unavailable
Haiku 5.5	imcs21	calibration	10113847	symptom_282	10113847	0.0008246	5.214848499977961	not_mentioned		not_mentioned	correct	ok	not_mentioned	released	unavailable
Haiku 5.5	imcs21	calibration	10113847	symptom_283	10113847	0.0008246	5.214848499977961	not_mentioned		not_mentioned	correct	ok	not_mentioned	released	unavailable
Haiku 5.5	imcs21	calibration	10113847	symptom_284	10113847	0.0008246	5.214848499977961	not_mentioned		not_mentioned	correct	ok	not_mentioned	released	unavailable
Haiku 5.5	imcs21	calibration	10113847	symptom_285	10113847	0.0008246	5.214848499977961	not_mentioned		not_mentioned	correct	ok	not_mentioned	released	unavailable
Haiku 5.5	imcs21	calibration	10113847	symptom_286	10113847	0.0008246	5.214848499977961	not_mentioned		not_mentioned	correct	ok	not_mentioned	released	unavailable
Haiku 5.5	imcs21	calibration	10113847	symptom_287	10113847	0.0008246	5.214848499977961	not_mentioned		not_mentioned	correct	ok	not_mentioned	released	unavailable
Haiku 5.5	imcs21	calibration	10113847	symptom_288	10113847	0.0008246	5.214848499977961	not_mentioned		not_mentioned	correct	ok	not_mentioned	released	unavailable
Haiku 5.5	imcs21	calibration	10113847	symptom_289	10113847	0.0008246	5.214848499977961	not_mentioned		not_mentioned	correct	ok	not_mentioned	released	unavailable
Haiku 5.5	imcs21	calibration	10113847	symptom_290	10113847	0.0008246	5.214848499977961	not_mentioned		not_mentioned	correct	ok	not_mentioned	released	unavailable
Haiku 5.5	imcs21	calibration	10113847	symptom_291	10113847	0.0008246	5.214848499977961	not_mentioned		not_mentioned	correct	ok	not_mentioned	released	unavailable
Haiku 5.5	imcs21	calibration	10113847	symptom_292	10113847	0.0008246	5.214848499977961	not_mentioned		not_mentioned	correct	ok	not_mentioned	released	unavailable
Haiku 5.5	imcs21	calibration	10113847	symptom_293	10113847	0.0008246	5.214848499977961	not_mentioned		not_mentioned	correct	ok	not_mentioned	released	unavailable
Haiku 5.5	imcs21	calibration	10113847	symptom_294	10113847	0.0008246	5.214848499977961	not_mentioned		not_mentioned	correct	ok	not_mentioned	released	unavailable
Haiku 5.5	imcs21	calibration	10113847	symptom_295	10113847	0.0008246	5.214848499977961	not_mentioned		not_mentioned	correct	ok	not_mentioned	released	unavailable
Haiku 5.5	imcs21	calibration	10113847	symptom_296	10113847	0.0008246	5.214848499977961	not_mentioned		not_mentioned	correct	ok	not_mentioned	released	unavailable
Haiku 5.5	imcs21	calibration	10113847	symptom_297	10113847	0.0008246	5.214848499977961	not_mentioned		not_mentioned	correct	ok	not_mentioned	released	unavailable
Haiku 5.5	imcs21	calibration	10113847	symptom_298	10113847	0.0008246	5.214848499977961	not_mentioned		not_mentioned	correct	ok	not_mentioned	released	unavailable
Haiku 5.5	imcs21	calibration	10113847	symptom_299	10113847	0.0008246	5.214848499977961	not_mentioned		not_mentioned	correct	ok	not_mentioned	released	unavailable
Haiku 5.5	imcs21	calibration	10113847	symptom_300	10113847	0.0008246	5.214848499977961	not_mentioned		not_mentioned	correct	ok	not_mentioned	released	unavailable
Haiku 5.5	imcs21	calibration	10113847	symptom_301	10113847	0.0008246	5.214848499977961	not_mentioned		not_mentioned	correct	ok	not_mentioned	released	unavailable
Haiku 5.5	imcs21	calibration	10113847	symptom_302	10113847	0.0008246	5.214848499977961	not_mentioned		not_mentioned	correct	ok	not_mentioned	released	unavailable
Haiku 5.5	imcs21	calibration	10113847	symptom_303	10113847	0.0008246	5.214848499977961	not_mentioned		not_mentioned	correct	ok	not_mentioned	released	unavailable
Haiku 5.5	imcs21	calibration	10113847	symptom_304	10113847	0.0008246	5.214848499977961	not_mentioned		not_mentioned	correct	ok	not_mentioned	released	unavailable
Haiku 5.5	imcs21	calibration	10113847	symptom_305	10113847	0.0008246	5.214848499977961	not_mentioned		not_mentioned	correct	ok	not_mentioned	released	unavailable
Haiku 5.5	imcs21	calibration	10113847	symptom_306	10113847	0.0008246	5.214848499977961	not_mentioned		not_mentioned	correct	ok	not_mentioned	released	unavailable
Haiku 5.5	imcs21	calibration	10113847	symptom_307	10113847	0.0008246	5.214848499977961	not_mentioned		not_mentioned	correct	ok	not_mentioned	released	unavailable
Haiku 5.5	imcs21	calibration	10113847	symptom_308	10113847	0.0008246	5.214848499977961	not_mentioned		not_mentioned	correct	ok	not_mentioned	released	unavailable
Haiku 5.5	imcs21	calibration	10113847	symptom_309	10113847	0.0008246	5.214848499977961	not_mentioned		not_mentioned	correct	ok	not_mentioned	released	unavailable
Haiku 5.5	imcs21	calibration	10113847	symptom_310	10113847	0.0008246	5.214848499977961	not_mentioned		not_mentioned	correct	ok	not_mentioned	released	unavailable
Haiku 5.5	imcs21	calibration	10113847	symptom_311	10113847	0.0008246	5.214848499977961	not_mentioned		not_mentioned	correct	ok	not_mentioned	released	unavailable
Haiku 5.5	imcs21	calibration	10113847	symptom_312	10113847	0.0008246	5.214848499977961	not_mentioned		not_mentioned	correct	ok	not_mentioned	released	unavailable
Haiku 5.5	imcs21	calibration	10113847	symptom_313	10113847	0.0008246	5.214848499977961	not_mentioned		not_mentioned	correct	ok	not_mentioned	released	unavailable
Haiku 5.5	imcs21	calibration	10113847	symptom_314	10113847	0.0008246	5.214848499977961	not_mentioned		not_mentioned	correct	ok	not_mentioned	released	unavailable
Haiku 5.5	imcs21	calibration	10113847	symptom_315	10113847	0.0008246	5.214848499977961	not_mentioned		not_mentioned	correct	ok	not_mentioned	released	unavailable
Haiku 5.5	imcs21	calibration	10113847	symptom_316	10113847	0.0008246	5.214848499977961	not_mentioned		not_mentioned	correct	ok	not_mentioned	released	unavailable
Haiku 5.5	imcs21	calibration	10113847	symptom_317	10113847	0.0008246	5.214848499977961	not_mentioned		not_mentioned	correct	ok	not_mentioned	released	unavailable
Haiku 5.5	imcs21	calibration	10113847	symptom_318	10113847	0.0008246	5.214848499977961	not_mentioned		not_mentioned	correct	ok	not_mentioned	released	unavailable
Haiku 5.5	imcs21	calibration	10113847	symptom_319	10113847	0.0008246	5.214848499977961	not_mentioned		not_mentioned	correct	ok	not_mentioned	released	unavailable
Haiku 5.5	imcs21	calibration	10113847	symptom_320	10113847	0.0008246	5.214848499977961	not_mentioned		not_mentioned	correct	ok	not_mentioned	released	unavailable
Haiku 5.5	imcs21	calibration	10113847	symptom_321	10113847	0.0008246	5.214848499977961	not_mentioned		not_mentioned	correct	ok	not_mentioned	released	unavailable
Haiku 5.5	imcs21	calibration	10113847	symptom_322	10113847	0.0008246	5.214848499977961	not_mentioned		not_mentioned	correct	ok	not_mentioned	released	unavailable
Haiku 5.5	imcs21	calibration	10113847	symptom_323	10113847	0.0008246	5.214848499977961	not_mentioned		not_mentioned	correct	ok	not_mentioned	released	unavailable
Haiku 5.5	imcs21	calibration	10113847	symptom_324	10113847	0.0008246	5.214848499977961	not_mentioned		not_mentioned	correct	ok	not_mentioned	released	unavailable
Haiku 5.5	imcs21	calibration	10113847	symptom_325	10113847	0.0008246	5.214848499977961	not_mentioned		not_mentioned	correct	ok	not_mentioned	released	unavailable
Haiku 5.5	imcs21	calibration	10113847	symptom_326	10113847	0.0008246	5.214848499977961	not_mentioned		not_mentioned	correct	ok	not_mentioned	released	unavailable
Haiku 5.5	imcs21	calibration	10113847	symptom_327	10113847	0.0008246	5.214848499977961	not_mentioned		not_mentioned	correct	ok	not_mentioned	released	unavailable
Haiku 5.5	imcs21	calibration	10113847	symptom_328	10113847	0.0008246	5.214848499977961	not_mentioned		not_mentioned	correct	ok	not_mentioned	released	unavailable
Haiku 5.5	imcs21	calibration	10113847	symptom_329	10113847	0.0008246	5.214848499977961	not_mentioned		not_mentioned	correct	ok	not_mentioned	released	unavailable
Haiku 5.5	imcs21	calibration	10113847	symptom_330	10113847	0.0008246	5.214848499977961	not_mentioned		not_mentioned	correct	ok	not_mentioned	released	unavailable
Haiku 5.5	imcs21	calibration	10113856	symptom_000	10113856	0.0006787999999999999	4.127691415837035	not_mentioned		not_mentioned	correct	ok	not_mentioned	released	unavailable
Haiku 5.5	imcs21	calibration	10113856	symptom_001	10113856	0.0006787999999999999	4.127691415837035	not_mentioned		not_mentioned	correct	ok	not_mentioned	released	unavailable
Haiku 5.5	imcs21	calibration	10113856	symptom_002	10113856	0.0006787999999999999	4.127691415837035	not_mentioned		not_mentioned	correct	ok	not_mentioned	released	unavailable
Haiku 5.5	imcs21	calibration	10113856	symptom_003	10113856	0.0006787999999999999	4.127691415837035	not_mentioned		not_mentioned	correct	ok	not_mentioned	released	unavailable
Haiku 5.5	imcs21	calibration	10113856	symptom_004	10113856	0.0006787999999999999	4.127691415837035	not_mentioned		not_mentioned	correct	ok	not_mentioned	released	unavailable
Haiku 5.5	imcs21	calibration	10113856	symptom_005	10113856	0.0006787999999999999	4.127691415837035	not_mentioned		not_mentioned	correct	ok	not_mentioned	released	unavailable
Haiku 5.5	imcs21	calibration	10113856	symptom_006	10113856	0.0006787999999999999	4.127691415837035	not_mentioned		not_mentioned	correct	ok	not_mentioned	released	unavailable
Haiku 5.5	imcs21	calibration	10113856	symptom_007	10113856	0.0006787999999999999	4.127691415837035	not_mentioned		not_mentioned	correct	ok	not_mentioned	released	unavailable
Haiku 5.5	imcs21	calibration	10113856	symptom_008	10113856	0.0006787999999999999	4.127691415837035	not_mentioned		not_mentioned	correct	ok	not_mentioned	released	unavailable
Haiku 5.5	imcs21	calibration	10113856	symptom_009	10113856	0.0006787999999999999	4.127691415837035	not_mentioned		not_mentioned	correct	ok	not_mentioned	released	unavailable
Haiku 5.5	imcs21	calibration	10113856	symptom_010	10113856	0.0006787999999999999	4.127691415837035	not_mentioned		not_mentioned	correct	ok	not_mentioned	released	unavailable
Haiku 5.5	imcs21	calibration	10113856	symptom_011	10113856	0.0006787999999999999	4.127691415837035	not_mentioned		not_mentioned	correct	ok	not_mentioned	released	unavailable
Haiku 5.5	imcs21	calibration	10113856	symptom_012	10113856	0.0006787999999999999	4.127691415837035	not_mentioned		not_mentioned	correct	ok	not_mentioned	released	unavailable
Haiku 5.5	imcs21	calibration	10113856	symptom_013	10113856	0.0006787999999999999	4.127691415837035	not_mentioned		not_mentioned	correct	ok	not_mentioned	released	unavailable
Haiku 5.5	imcs21	calibration	10113856	symptom_014	10113856	0.0006787999999999999	4.127691415837035	not_mentioned		not_mentioned	correct	ok	not_mentioned	released	unavailable
Haiku 5.5	imcs21	calibration	10113856	symptom_015	10113856	0.0006787999999999999	4.127691415837035	not_mentioned		not_mentioned	correct	ok	not_mentioned	released	unavailable
Haiku 5.5	imcs21	calibration	10113856	symptom_016	10113856	0.0006787999999999999	4.127691415837035	not_mentioned		positive	incorrect	ok	positive	released	unavailable
Haiku 5.5	imcs21	calibration	10113856	symptom_017	10113856	0.0006787999999999999	4.127691415837035	not_mentioned		not_mentioned	correct	ok	not_mentioned	released	unavailable
Haiku 5.5	imcs21	calibration	10113856	symptom_018	10113856	0.0006787999999999999	4.127691415837035	not_mentioned		not_mentioned	correct	ok	not_mentioned	released	unavailable
Haiku 5.5	imcs21	calibration	10113856	symptom_019	10113856	0.0006787999999999999	4.127691415837035	not_mentioned		not_mentioned	correct	ok	not_mentioned	released	unavailable
Haiku 5.5	imcs21	calibration	10113856	symptom_020	10113856	0.0006787999999999999	4.127691415837035	not_mentioned		not_mentioned	correct	ok	not_mentioned	released	unavailable
Haiku 5.5	imcs21	calibration	10113856	symptom_021	10113856	0.0006787999999999999	4.127691415837035	not_mentioned		not_mentioned	correct	ok	not_mentioned	released	unavailable
Haiku 5.5	imcs21	calibration	10113856	symptom_022	10113856	0.0006787999999999999	4.127691415837035	not_mentioned		not_mentioned	correct	ok	not_mentioned	released	unavailable
Haiku 5.5	imcs21	calibration	10113856	symptom_023	10113856	0.0006787999999999999	4.127691415837035	not_mentioned		not_mentioned	correct	ok	not_mentioned	released	unavailable
Haiku 5.5	imcs21	calibration	10113856	symptom_024	10113856	0.0006787999999999999	4.127691415837035	not_mentioned		not_mentioned	correct	ok	not_mentioned	released	unavailable
Haiku 5.5	imcs21	calibration	10113856	symptom_025	10113856	0.0006787999999999999	4.127691415837035	not_mentioned		not_mentioned	correct	ok	not_mentioned	released	unavailable
Haiku 5.5	imcs21	calibration	10113856	symptom_026	10113856	0.0006787999999999999	4.127691415837035	not_mentioned		not_mentioned	correct	ok	not_mentioned	released	unavailable
Haiku 5.5	imcs21	calibration	10113856	symptom_027	10113856	0.0006787999999999999	4.127691415837035	not_mentioned		not_mentioned	correct	ok	not_mentioned	released	unavailable
Haiku 5.5	imcs21	calibration	10113856	symptom_028	10113856	0.0006787999999999999	4.127691415837035	not_mentioned		not_mentioned	correct	ok	not_mentioned	released	unavailable
Haiku 5.5	imcs21	calibration	10113856	symptom_029	10113856	0.0006787999999999999	4.127691415837035	not_mentioned		not_mentioned	correct	ok	not_mentioned	released	unavailable
Haiku 5.5	imcs21	calibration	10113856	symptom_030	10113856	0.0006787999999999999	4.127691415837035	not_mentioned		not_mentioned	correct	ok	not_mentioned	released	unavailable
Haiku 5.5	imcs21	calibration	10113856	symptom_031	10113856	0.0006787999999999999	4.127691415837035	not_mentioned		not_mentioned	correct	ok	not_mentioned	released	unavailable
Haiku 5.5	imcs21	calibration	10113856	symptom_032	10113856	0.0006787999999999999	4.127691415837035	not_mentioned		not_mentioned	correct	ok	not_mentioned	released	unavailable
Haiku 5.5	imcs21	calibration	10113856	symptom_033	10113856	0.0006787999999999999	4.127691415837035	not_mentioned		not_mentioned	correct	ok	not_mentioned	released	unavailable
Haiku 5.5	imcs21	calibration	10113856	symptom_034	10113856	0.0006787999999999999	4.127691415837035	not_mentioned		not_mentioned	correct	ok	not_mentioned	released	unavailable
Haiku 5.5	imcs21	calibration	10113856	symptom_035	10113856	0.0006787999999999999	4.127691415837035	not_mentioned		not_mentioned	correct	ok	not_mentioned	released	unavailable
Haiku 5.5	imcs21	calibration	10113856	symptom_036	10113856	0.0006787999999999999	4.127691415837035	not_mentioned		not_mentioned	correct	ok	not_mentioned	released	unavailable
Haiku 5.5	imcs21	calibration	10113856	symptom_037	10113856	0.0006787999999999999	4.127691415837035	not_mentioned		not_mentioned	correct	ok	not_mentioned	released	unavailable
Haiku 5.5	imcs21	calibration	10113856	symptom_038	10113856	0.0006787999999999999	4.127691415837035	not_mentioned		not_mentioned	correct	ok	not_mentioned	released	unavailable
Haiku 5.5	imcs21	calibration	10113856	symptom_039	10113856	0.0006787999999999999	4.127691415837035	not_mentioned		not_mentioned	correct	ok	not_mentioned	released	unavailable
Haiku 5.5	imcs21	calibration	10113856	symptom_040	10113856	0.0006787999999999999	4.127691415837035	not_mentioned		not_mentioned	correct	ok	not_mentioned	released	unavailable
Haiku 5.5	imcs21	calibration	10113856	symptom_041	10113856	0.0006787999999999999	4.127691415837035	not_mentioned		not_mentioned	correct	ok	not_mentioned	released	unavailable
Haiku 5.5	imcs21	calibration	10113856	symptom_042	10113856	0.0006787999999999999	4.127691415837035	not_mentioned		not_mentioned	correct	ok	not_mentioned	released	unavailable
Haiku 5.5	imcs21	calibration	10113856	symptom_043	10113856	0.0006787999999999999	4.127691415837035	not_mentioned		not_mentioned	correct	ok	not_mentioned	released	unavailable
Haiku 5.5	imcs21	calibration	10113856	symptom_044	10113856	0.0006787999999999999	4.127691415837035	not_mentioned		not_mentioned	correct	ok	not_mentioned	released	unavailable
Haiku 5.5	imcs21	calibration	10113856	symptom_045	10113856	0.0006787999999999999	4.127691415837035	not_mentioned		not_mentioned	correct	ok	not_mentioned	released	unavailable
Haiku 5.5	imcs21	calibration	10113856	symptom_046	10113856	0.0006787999999999999	4.127691415837035	not_mentioned		not_mentioned	correct	ok	not_mentioned	released	unavailable
Haiku 5.5	imcs21	calibration	10113856	symptom_047	10113856	0.0006787999999999999	4.127691415837035	not_mentioned		not_mentioned	correct	ok	not_mentioned	released	unavailable
Haiku 5.5	imcs21	calibration	10113856	symptom_048	10113856	0.0006787999999999999	4.127691415837035	not_mentioned		not_mentioned	correct	ok	not_mentioned	released	unavailable
Haiku 5.5	imcs21	calibration	10113856	symptom_049	10113856	0.0006787999999999999	4.127691415837035	not_mentioned		not_mentioned	correct	ok	not_mentioned	released	unavailable
Haiku 5.5	imcs21	calibration	10113856	symptom_050	10113856	0.0006787999999999999	4.127691415837035	not_mentioned		not_mentioned	correct	ok	not_mentioned	released	unavailable
Haiku 5.5	imcs21	calibration	10113856	symptom_051	10113856	0.0006787999999999999	4.127691415837035	not_mentioned		not_mentioned	correct	ok	not_mentioned	released	unavailable
Haiku 5.5	imcs21	calibration	10113856	symptom_052	10113856	0.0006787999999999999	4.127691415837035	not_mentioned		not_mentioned	correct	ok	not_mentioned	released	unavailable
Haiku 5.5	imcs21	calibration	10113856	symptom_053	10113856	0.0006787999999999999	4.127691415837035	not_mentioned		not_mentioned	correct	ok	not_mentioned	released	unavailable
Haiku 5.5	imcs21	calibration	10113856	symptom_054	10113856	0.0006787999999999999	4.127691415837035	not_mentioned		not_mentioned	correct	ok	not_mentioned	released	unavailable
Haiku 5.5	imcs21	calibration	10113856	symptom_055	10113856	0.0006787999999999999	4.127691415837035	not_mentioned		not_mentioned	correct	ok	not_mentioned	released	unavailable
Haiku 5.5	imcs21	calibration	10113856	symptom_056	10113856	0.0006787999999999999	4.127691415837035	not_mentioned		not_mentioned	correct	ok	not_mentioned	released	unavailable
Haiku 5.5	imcs21	calibration	10113856	symptom_057	10113856	0.0006787999999999999	4.127691415837035	not_mentioned		not_mentioned	correct	ok	not_mentioned	released	unavailable
Haiku 5.5	imcs21	calibration	10113856	symptom_058	10113856	0.0006787999999999999	4.127691415837035	not_mentioned		not_mentioned	correct	ok	not_mentioned	released	unavailable
Haiku 5.5	imcs21	calibration	10113856	symptom_059	10113856	0.0006787999999999999	4.127691415837035	not_mentioned		not_mentioned	correct	ok	not_mentioned	released	unavailable
Haiku 5.5	imcs21	calibration	10113856	symptom_060	10113856	0.0006787999999999999	4.127691415837035	not_mentioned		not_mentioned	correct	ok	not_mentioned	released	unavailable
Haiku 5.5	imcs21	calibration	10113856	symptom_061	10113856	0.0006787999999999999	4.127691415837035	not_mentioned		not_mentioned	correct	ok	not_mentioned	released	unavailable
Haiku 5.5	imcs21	calibration	10113856	symptom_062	10113856	0.0006787999999999999	4.127691415837035	not_mentioned		not_mentioned	correct	ok	not_mentioned	released	unavailable
Haiku 5.5	imcs21	calibration	10113856	symptom_063	10113856	0.0006787999999999999	4.127691415837035	not_mentioned		not_mentioned	correct	ok	not_mentioned	released	unavailable
Haiku 5.5	imcs21	calibration	10113856	symptom_064	10113856	0.0006787999999999999	4.127691415837035	not_mentioned		not_mentioned	correct	ok	not_mentioned	released	unavailable
Haiku 5.5	imcs21	calibration	10113856	symptom_065	10113856	0.0006787999999999999	4.127691415837035	not_mentioned		not_mentioned	correct	ok	not_mentioned	released	unavailable
Haiku 5.5	imcs21	calibration	10113856	symptom_066	10113856	0.0006787999999999999	4.127691415837035	not_mentioned		not_mentioned	correct	ok	not_mentioned	released	unavailable
Haiku 5.5	imcs21	calibration	10113856	symptom_067	10113856	0.0006787999999999999	4.127691415837035	not_mentioned		not_mentioned	correct	ok	not_mentioned	released	unavailable
Haiku 5.5	imcs21	calibration	10113856	symptom_068	10113856	0.0006787999999999999	4.127691415837035	not_mentioned		not_mentioned	correct	ok	not_mentioned	released	unavailable
Haiku 5.5	imcs21	calibration	10113856	symptom_069	10113856	0.0006787999999999999	4.127691415837035	not_mentioned		not_mentioned	correct	ok	not_mentioned	released	unavailable
Haiku 5.5	imcs21	calibration	10113856	symptom_070	10113856	0.0006787999999999999	4.127691415837035	not_mentioned		not_mentioned	correct	ok	not_mentioned	released	unavailable
Haiku 5.5	imcs21	calibration	10113856	symptom_071	10113856	0.0006787999999999999	4.127691415837035	not_mentioned		not_mentioned	correct	ok	not_mentioned	released	unavailable
Haiku 5.5	imcs21	calibration	10113856	symptom_072	10113856	0.0006787999999999999	4.127691415837035	not_mentioned		not_mentioned	correct	ok	not_mentioned	released	unavailable
Haiku 5.5	imcs21	calibration	10113856	symptom_073	10113856	0.0006787999999999999	4.127691415837035	not_mentioned		not_mentioned	correct	ok	not_mentioned	released	unavailable
Haiku 5.5	imcs21	calibration	10113856	symptom_074	10113856	0.0006787999999999999	4.127691415837035	not_mentioned		not_mentioned	correct	ok	not_mentioned	released	unavailable
Haiku 5.5	imcs21	calibration	10113856	symptom_075	10113856	0.0006787999999999999	4.127691415837035	not_mentioned		not_mentioned	correct	ok	not_mentioned	released	unavailable
Haiku 5.5	imcs21	calibration	10113856	symptom_076	10113856	0.0006787999999999999	4.127691415837035	not_mentioned		not_mentioned	correct	ok	not_mentioned	released	unavailable
Haiku 5.5	imcs21	calibration	10113856	symptom_077	10113856	0.0006787999999999999	4.127691415837035	not_mentioned		not_mentioned	correct	ok	not_mentioned	released	unavailable
Haiku 5.5	imcs21	calibration	10113856	symptom_078	10113856	0.0006787999999999999	4.127691415837035	not_mentioned		not_mentioned	correct	ok	not_mentioned	released	unavailable
Haiku 5.5	imcs21	calibration	10113856	symptom_079	10113856	0.0006787999999999999	4.127691415837035	not_mentioned		not_mentioned	correct	ok	not_mentioned	released	unavailable
Haiku 5.5	imcs21	calibration	10113856	symptom_080	10113856	0.0006787999999999999	4.127691415837035	not_mentioned		not_mentioned	correct	ok	not_mentioned	released	unavailable
Haiku 5.5	imcs21	calibration	10113856	symptom_081	10113856	0.0006787999999999999	4.127691415837035	not_mentioned		not_mentioned	correct	ok	not_mentioned	released	unavailable
Haiku 5.5	imcs21	calibration	10113856	symptom_082	10113856	0.0006787999999999999	4.127691415837035	not_mentioned		not_mentioned	correct	ok	not_mentioned	released	unavailable
Haiku 5.5	imcs21	calibration	10113856	symptom_083	10113856	0.0006787999999999999	4.127691415837035	not_mentioned		not_mentioned	correct	ok	not_mentioned	released	unavailable
Haiku 5.5	imcs21	calibration	10113856	symptom_084	10113856	0.0006787999999999999	4.127691415837035	not_mentioned		not_mentioned	correct	ok	not_mentioned	released	unavailable
Haiku 5.5	imcs21	calibration	10113856	symptom_085	10113856	0.0006787999999999999	4.127691415837035	not_mentioned		not_mentioned	correct	ok	not_mentioned	released	unavailable
Haiku 5.5	imcs21	calibration	10113856	symptom_086	10113856	0.0006787999999999999	4.127691415837035	not_mentioned		not_mentioned	correct	ok	not_mentioned	released	unavailable
Haiku 5.5	imcs21	calibration	10113856	symptom_087	10113856	0.0006787999999999999	4.127691415837035	not_mentioned		not_mentioned	correct	ok	not_mentioned	released	unavailable
Haiku 5.5	imcs21	calibration	10113856	symptom_088	10113856	0.0006787999999999999	4.127691415837035	positive	0.7	not_mentioned	incorrect	ok	not_mentioned	released	reported_percentage
Haiku 5.5	imcs21	calibration	10113856	symptom_089	10113856	0.0006787999999999999	4.127691415837035	not_mentioned		not_mentioned	correct	ok	not_mentioned	released	unavailable
Haiku 5.5	imcs21	calibration	10113856	symptom_090	10113856	0.0006787999999999999	4.127691415837035	not_mentioned		not_mentioned	correct	ok	not_mentioned	released	unavailable
Haiku 5.5	imcs21	calibration	10113856	symptom_091	10113856	0.0006787999999999999	4.127691415837035	not_mentioned		not_mentioned	correct	ok	not_mentioned	released	unavailable
Haiku 5.5	imcs21	calibration	10113856	symptom_092	10113856	0.0006787999999999999	4.127691415837035	not_mentioned		not_mentioned	correct	ok	not_mentioned	released	unavailable
Haiku 5.5	imcs21	calibration	10113856	symptom_093	10113856	0.0006787999999999999	4.127691415837035	not_mentioned		not_mentioned	correct	ok	not_mentioned	released	unavailable
Haiku 5.5	imcs21	calibration	10113856	symptom_094	10113856	0.0006787999999999999	4.127691415837035	not_mentioned		not_mentioned	correct	ok	not_mentioned	released	unavailable
Haiku 5.5	imcs21	calibration	10113856	symptom_095	10113856	0.0006787999999999999	4.127691415837035	not_mentioned		not_mentioned	correct	ok	not_mentioned	released	unavailable
Haiku 5.5	imcs21	calibration	10113856	symptom_096	10113856	0.0006787999999999999	4.127691415837035	not_mentioned		not_mentioned	correct	ok	not_mentioned	released	unavailable
Haiku 5.5	imcs21	calibration	10113856	symptom_097	10113856	0.0006787999999999999	4.127691415837035	not_mentioned		not_mentioned	correct	ok	not_mentioned	released	unavailable
Haiku 5.5	imcs21	calibration	10113856	symptom_098	10113856	0.0006787999999999999	4.127691415837035	not_mentioned		not_mentioned	correct	ok	not_mentioned	released	unavailable
Haiku 5.5	imcs21	calibration	10113856	symptom_099	10113856	0.0006787999999999999	4.127691415837035	not_mentioned		not_mentioned	correct	ok	not_mentioned	released	unavailable
Haiku 5.5	imcs21	calibration	10113856	symptom_100	10113856	0.0006787999999999999	4.127691415837035	not_mentioned		not_mentioned	correct	ok	not_mentioned	released	unavailable
Haiku 5.5	imcs21	calibration	10113856	symptom_101	10113856	0.0006787999999999999	4.127691415837035	not_mentioned		not_mentioned	correct	ok	not_mentioned	released	unavailable
Haiku 5.5	imcs21	calibration	10113856	symptom_102	10113856	0.0006787999999999999	4.127691415837035	not_mentioned		not_mentioned	correct	ok	not_mentioned	released	unavailable
Haiku 5.5	imcs21	calibration	10113856	symptom_103	10113856	0.0006787999999999999	4.127691415837035	uncertain	0.55	not_mentioned	incorrect	ok	not_mentioned	released	reported_percentage
Haiku 5.5	imcs21	calibration	10113856	symptom_104	10113856	0.0006787999999999999	4.127691415837035	not_mentioned		not_mentioned	correct	ok	not_mentioned	released	unavailable
Haiku 5.5	imcs21	calibration	10113856	symptom_105	10113856	0.0006787999999999999	4.127691415837035	not_mentioned		not_mentioned	correct	ok	not_mentioned	released	unavailable
Haiku 5.5	imcs21	calibration	10113856	symptom_106	10113856	0.0006787999999999999	4.127691415837035	not_mentioned		not_mentioned	correct	ok	not_mentioned	released	unavailable
Haiku 5.5	imcs21	calibration	10113856	symptom_107	10113856	0.0006787999999999999	4.127691415837035	not_mentioned		not_mentioned	correct	ok	not_mentioned	released	unavailable
Haiku 5.5	imcs21	calibration	10113856	symptom_108	10113856	0.0006787999999999999	4.127691415837035	not_mentioned		not_mentioned	correct	ok	not_mentioned	released	unavailable
Haiku 5.5	imcs21	calibration	10113856	symptom_109	10113856	0.0006787999999999999	4.127691415837035	not_mentioned		not_mentioned	correct	ok	not_mentioned	released	unavailable
Haiku 5.5	imcs21	calibration	10113856	symptom_110	10113856	0.0006787999999999999	4.127691415837035	not_mentioned		not_mentioned	correct	ok	not_mentioned	released	unavailable
Haiku 5.5	imcs21	calibration	10113856	symptom_111	10113856	0.0006787999999999999	4.127691415837035	not_mentioned		not_mentioned	correct	ok	not_mentioned	released	unavailable
Haiku 5.5	imcs21	calibration	10113856	symptom_112	10113856	0.0006787999999999999	4.127691415837035	not_mentioned		not_mentioned	correct	ok	not_mentioned	released	unavailable
Haiku 5.5	imcs21	calibration	10113856	symptom_113	10113856	0.0006787999999999999	4.127691415837035	not_mentioned		not_mentioned	correct	ok	not_mentioned	released	unavailable
Haiku 5.5	imcs21	calibration	10113856	symptom_114	10113856	0.0006787999999999999	4.127691415837035	not_mentioned		not_mentioned	correct	ok	not_mentioned	released	unavailable
Haiku 5.5	imcs21	calibration	10113856	symptom_115	10113856	0.0006787999999999999	4.127691415837035	not_mentioned		not_mentioned	correct	ok	not_mentioned	released	unavailable
Haiku 5.5	imcs21	calibration	10113856	symptom_116	10113856	0.0006787999999999999	4.127691415837035	not_mentioned		not_mentioned	correct	ok	not_mentioned	released	unavailable
Haiku 5.5	imcs21	calibration	10113856	symptom_117	10113856	0.0006787999999999999	4.127691415837035	not_mentioned		not_mentioned	correct	ok	not_mentioned	released	unavailable
Haiku 5.5	imcs21	calibration	10113856	symptom_118	10113856	0.0006787999999999999	4.127691415837035	not_mentioned		not_mentioned	correct	ok	not_mentioned	released	unavailable
Haiku 5.5	imcs21	calibration	10113856	symptom_119	10113856	0.0006787999999999999	4.127691415837035	not_mentioned		not_mentioned	correct	ok	not_mentioned	released	unavailable
Haiku 5.5	imcs21	calibration	10113856	symptom_120	10113856	0.0006787999999999999	4.127691415837035	not_mentioned		not_mentioned	correct	ok	not_mentioned	released	unavailable
Haiku 5.5	imcs21	calibration	10113856	symptom_121	10113856	0.0006787999999999999	4.127691415837035	not_mentioned		not_mentioned	correct	ok	not_mentioned	released	unavailable
Haiku 5.5	imcs21	calibration	10113856	symptom_122	10113856	0.0006787999999999999	4.127691415837035	not_mentioned		not_mentioned	correct	ok	not_mentioned	released	unavailable
Haiku 5.5	imcs21	calibration	10113856	symptom_123	10113856	0.0006787999999999999	4.127691415837035	not_mentioned		not_mentioned	correct	ok	not_mentioned	released	unavailable
Haiku 5.5	imcs21	calibration	10113856	symptom_124	10113856	0.0006787999999999999	4.127691415837035	not_mentioned		not_mentioned	correct	ok	not_mentioned	released	unavailable
Haiku 5.5	imcs21	calibration	10113856	symptom_125	10113856	0.0006787999999999999	4.127691415837035	not_mentioned		not_mentioned	correct	ok	not_mentioned	released	unavailable
Haiku 5.5	imcs21	calibration	10113856	symptom_126	10113856	0.0006787999999999999	4.127691415837035	not_mentioned		not_mentioned	correct	ok	not_mentioned	released	unavailable
Haiku 5.5	imcs21	calibration	10113856	symptom_127	10113856	0.0006787999999999999	4.127691415837035	not_mentioned		not_mentioned	correct	ok	not_mentioned	released	unavailable
Haiku 5.5	imcs21	calibration	10113856	symptom_128	10113856	0.0006787999999999999	4.127691415837035	not_mentioned		not_mentioned	correct	ok	not_mentioned	released	unavailable
Haiku 5.5	imcs21	calibration	10113856	symptom_129	10113856	0.0006787999999999999	4.127691415837035	not_mentioned		not_mentioned	correct	ok	not_mentioned	released	unavailable
Haiku 5.5	imcs21	calibration	10113856	symptom_130	10113856	0.0006787999999999999	4.127691415837035	not_mentioned		not_mentioned	correct	ok	not_mentioned	released	unavailable
Haiku 5.5	imcs21	calibration	10113856	symptom_131	10113856	0.0006787999999999999	4.127691415837035	not_mentioned		not_mentioned	correct	ok	not_mentioned	released	unavailable
Haiku 5.5	imcs21	calibration	10113856	symptom_132	10113856	0.0006787999999999999	4.127691415837035	not_mentioned		not_mentioned	correct	ok	not_mentioned	released	unavailable
Haiku 5.5	imcs21	calibration	10113856	symptom_133	10113856	0.0006787999999999999	4.127691415837035	not_mentioned		not_mentioned	correct	ok	not_mentioned	released	unavailable
Haiku 5.5	imcs21	calibration	10113856	symptom_134	10113856	0.0006787999999999999	4.127691415837035	not_mentioned		not_mentioned	correct	ok	not_mentioned	released	unavailable
Haiku 5.5	imcs21	calibration	10113856	symptom_135	10113856	0.0006787999999999999	4.127691415837035	not_mentioned		not_mentioned	correct	ok	not_mentioned	released	unavailable
Haiku 5.5	imcs21	calibration	10113856	symptom_136	10113856	0.0006787999999999999	4.127691415837035	not_mentioned		not_mentioned	correct	ok	not_mentioned	released	unavailable
Haiku 5.5	imcs21	calibration	10113856	symptom_137	10113856	0.0006787999999999999	4.127691415837035	not_mentioned		not_mentioned	correct	ok	not_mentioned	released	unavailable
Haiku 5.5	imcs21	calibration	10113856	symptom_138	10113856	0.0006787999999999999	4.127691415837035	not_mentioned		not_mentioned	correct	ok	not_mentioned	released	unavailable
Haiku 5.5	imcs21	calibration	10113856	symptom_139	10113856	0.0006787999999999999	4.127691415837035	not_mentioned		not_mentioned	correct	ok	not_mentioned	released	unavailable
Haiku 5.5	imcs21	calibration	10113856	symptom_140	10113856	0.0006787999999999999	4.127691415837035	not_mentioned		not_mentioned	correct	ok	not_mentioned	released	unavailable
Haiku 5.5	imcs21	calibration	10113856	symptom_141	10113856	0.0006787999999999999	4.127691415837035	not_mentioned		not_mentioned	correct	ok	not_mentioned	released	unavailable
Haiku 5.5	imcs21	calibration	10113856	symptom_142	10113856	0.0006787999999999999	4.127691415837035	not_mentioned		not_mentioned	correct	ok	not_mentioned	released	unavailable
Haiku 5.5	imcs21	calibration	10113856	symptom_143	10113856	0.0006787999999999999	4.127691415837035	not_mentioned		not_mentioned	correct	ok	not_mentioned	released	unavailable
Haiku 5.5	imcs21	calibration	10113856	symptom_144	10113856	0.0006787999999999999	4.127691415837035	not_mentioned		not_mentioned	correct	ok	not_mentioned	released	unavailable
Haiku 5.5	imcs21	calibration	10113856	symptom_145	10113856	0.0006787999999999999	4.127691415837035	not_mentioned		not_mentioned	correct	ok	not_mentioned	released	unavailable
Haiku 5.5	imcs21	calibration	10113856	symptom_146	10113856	0.0006787999999999999	4.127691415837035	not_mentioned		not_mentioned	correct	ok	not_mentioned	released	unavailable
Haiku 5.5	imcs21	calibration	10113856	symptom_147	10113856	0.0006787999999999999	4.127691415837035	not_mentioned		not_mentioned	correct	ok	not_mentioned	released	unavailable
Haiku 5.5	imcs21	calibration	10113856	symptom_148	10113856	0.0006787999999999999	4.127691415837035	not_mentioned		not_mentioned	correct	ok	not_mentioned	released	unavailable
Haiku 5.5	imcs21	calibration	10113856	symptom_149	10113856	0.0006787999999999999	4.127691415837035	not_mentioned		not_mentioned	correct	ok	not_mentioned	released	unavailable
Haiku 5.5	imcs21	calibration	10113856	symptom_150	10113856	0.0006787999999999999	4.127691415837035	not_mentioned		not_mentioned	correct	ok	not_mentioned	released	unavailable
Haiku 5.5	imcs21	calibration	10113856	symptom_151	10113856	0.0006787999999999999	4.127691415837035	not_mentioned		not_mentioned	correct	ok	not_mentioned	released	unavailable
Haiku 5.5	imcs21	calibration	10113856	symptom_152	10113856	0.0006787999999999999	4.127691415837035	not_mentioned		not_mentioned	correct	ok	not_mentioned	released	unavailable
Haiku 5.5	imcs21	calibration	10113856	symptom_153	10113856	0.0006787999999999999	4.127691415837035	not_mentioned		not_mentioned	correct	ok	not_mentioned	released	unavailable
Haiku 5.5	imcs21	calibration	10113856	symptom_154	10113856	0.0006787999999999999	4.127691415837035	not_mentioned		not_mentioned	correct	ok	not_mentioned	released	unavailable
Haiku 5.5	imcs21	calibration	10113856	symptom_155	10113856	0.0006787999999999999	4.127691415837035	not_mentioned		not_mentioned	correct	ok	not_mentioned	released	unavailable
Haiku 5.5	imcs21	calibration	10113856	symptom_156	10113856	0.0006787999999999999	4.127691415837035	not_mentioned		not_mentioned	correct	ok	not_mentioned	released	unavailable
Haiku 5.5	imcs21	calibration	10113856	symptom_157	10113856	0.0006787999999999999	4.127691415837035	not_mentioned		not_mentioned	correct	ok	not_mentioned	released	unavailable
Haiku 5.5	imcs21	calibration	10113856	symptom_158	10113856	0.0006787999999999999	4.127691415837035	not_mentioned		not_mentioned	correct	ok	not_mentioned	released	unavailable
Haiku 5.5	imcs21	calibration	10113856	symptom_159	10113856	0.0006787999999999999	4.127691415837035	not_mentioned		not_mentioned	correct	ok	not_mentioned	released	unavailable
Haiku 5.5	imcs21	calibration	10113856	symptom_160	10113856	0.0006787999999999999	4.127691415837035	not_mentioned		not_mentioned	correct	ok	not_mentioned	released	unavailable
Haiku 5.5	imcs21	calibration	10113856	symptom_161	10113856	0.0006787999999999999	4.127691415837035	not_mentioned		not_mentioned	correct	ok	not_mentioned	released	unavailable
Haiku 5.5	imcs21	calibration	10113856	symptom_162	10113856	0.0006787999999999999	4.127691415837035	not_mentioned		not_mentioned	correct	ok	not_mentioned	released	unavailable
Haiku 5.5	imcs21	calibration	10113856	symptom_163	10113856	0.0006787999999999999	4.127691415837035	not_mentioned		not_mentioned	correct	ok	not_mentioned	released	unavailable
Haiku 5.5	imcs21	calibration	10113856	symptom_164	10113856	0.0006787999999999999	4.127691415837035	not_mentioned		not_mentioned	correct	ok	not_mentioned	released	unavailable
Haiku 5.5	imcs21	calibration	10113856	symptom_165	10113856	0.0006787999999999999	4.127691415837035	not_mentioned		not_mentioned	correct	ok	not_mentioned	released	unavailable
Haiku 5.5	imcs21	calibration	10113856	symptom_166	10113856	0.0006787999999999999	4.127691415837035	not_mentioned		not_mentioned	correct	ok	not_mentioned	released	unavailable
Haiku 5.5	imcs21	calibration	10113856	symptom_167	10113856	0.0006787999999999999	4.127691415837035	not_mentioned		not_mentioned	correct	ok	not_mentioned	released	unavailable
Haiku 5.5	imcs21	calibration	10113856	symptom_168	10113856	0.0006787999999999999	4.127691415837035	not_mentioned		not_mentioned	correct	ok	not_mentioned	released	unavailable
Haiku 5.5	imcs21	calibration	10113856	symptom_169	10113856	0.0006787999999999999	4.127691415837035	not_mentioned		not_mentioned	correct	ok	not_mentioned	released	unavailable
Haiku 5.5	imcs21	calibration	10113856	symptom_170	10113856	0.0006787999999999999	4.127691415837035	not_mentioned		not_mentioned	correct	ok	not_mentioned	released	unavailable
Haiku 5.5	imcs21	calibration	10113856	symptom_171	10113856	0.0006787999999999999	4.127691415837035	not_mentioned		not_mentioned	correct	ok	not_mentioned	released	unavailable
Haiku 5.5	imcs21	calibration	10113856	symptom_172	10113856	0.0006787999999999999	4.127691415837035	not_mentioned		not_mentioned	correct	ok	not_mentioned	released	unavailable
Haiku 5.5	imcs21	calibration	10113856	symptom_173	10113856	0.0006787999999999999	4.127691415837035	not_mentioned		not_mentioned	correct	ok	not_mentioned	released	unavailable
Haiku 5.5	imcs21	calibration	10113856	symptom_174	10113856	0.0006787999999999999	4.127691415837035	not_mentioned		not_mentioned	correct	ok	not_mentioned	released	unavailable
Haiku 5.5	imcs21	calibration	10113856	symptom_175	10113856	0.0006787999999999999	4.127691415837035	not_mentioned		not_mentioned	correct	ok	not_mentioned	released	unavailable
Haiku 5.5	imcs21	calibration	10113856	symptom_176	10113856	0.0006787999999999999	4.127691415837035	not_mentioned		not_mentioned	correct	ok	not_mentioned	released	unavailable
Haiku 5.5	imcs21	calibration	10113856	symptom_177	10113856	0.0006787999999999999	4.127691415837035	not_mentioned		not_mentioned	correct	ok	not_mentioned	released	unavailable
Haiku 5.5	imcs21	calibration	10113856	symptom_178	10113856	0.0006787999999999999	4.127691415837035	not_mentioned		not_mentioned	correct	ok	not_mentioned	released	unavailable
Haiku 5.5	imcs21	calibration	10113856	symptom_179	10113856	0.0006787999999999999	4.127691415837035	not_mentioned		not_mentioned	correct	ok	not_mentioned	released	unavailable
Haiku 5.5	imcs21	calibration	10113856	symptom_180	10113856	0.0006787999999999999	4.127691415837035	not_mentioned		not_mentioned	correct	ok	not_mentioned	released	unavailable
Haiku 5.5	imcs21	calibration	10113856	symptom_181	10113856	0.0006787999999999999	4.127691415837035	not_mentioned		not_mentioned	correct	ok	not_mentioned	released	unavailable
Haiku 5.5	imcs21	calibration	10113856	symptom_182	10113856	0.0006787999999999999	4.127691415837035	not_mentioned		not_mentioned	correct	ok	not_mentioned	released	unavailable
Haiku 5.5	imcs21	calibration	10113856	symptom_183	10113856	0.0006787999999999999	4.127691415837035	not_mentioned		not_mentioned	correct	ok	not_mentioned	released	unavailable
Haiku 5.5	imcs21	calibration	10113856	symptom_184	10113856	0.0006787999999999999	4.127691415837035	not_mentioned		not_mentioned	correct	ok	not_mentioned	released	unavailable
Haiku 5.5	imcs21	calibration	10113856	symptom_185	10113856	0.0006787999999999999	4.127691415837035	not_mentioned		not_mentioned	correct	ok	not_mentioned	released	unavailable
Haiku 5.5	imcs21	calibration	10113856	symptom_186	10113856	0.0006787999999999999	4.127691415837035	not_mentioned		not_mentioned	correct	ok	not_mentioned	released	unavailable
Haiku 5.5	imcs21	calibration	10113856	symptom_187	10113856	0.0006787999999999999	4.127691415837035	not_mentioned		not_mentioned	correct	ok	not_mentioned	released	unavailable
Haiku 5.5	imcs21	calibration	10113856	symptom_188	10113856	0.0006787999999999999	4.127691415837035	not_mentioned		not_mentioned	correct	ok	not_mentioned	released	unavailable
Haiku 5.5	imcs21	calibration	10113856	symptom_189	10113856	0.0006787999999999999	4.127691415837035	not_mentioned		not_mentioned	correct	ok	not_mentioned	released	unavailable
Haiku 5.5	imcs21	calibration	10113856	symptom_190	10113856	0.0006787999999999999	4.127691415837035	not_mentioned		not_mentioned	correct	ok	not_mentioned	released	unavailable
Haiku 5.5	imcs21	calibration	10113856	symptom_191	10113856	0.0006787999999999999	4.127691415837035	not_mentioned		not_mentioned	correct	ok	not_mentioned	released	unavailable
Haiku 5.5	imcs21	calibration	10113856	symptom_192	10113856	0.0006787999999999999	4.127691415837035	not_mentioned		not_mentioned	correct	ok	not_mentioned	released	unavailable
Haiku 5.5	imcs21	calibration	10113856	symptom_193	10113856	0.0006787999999999999	4.127691415837035	not_mentioned		not_mentioned	correct	ok	not_mentioned	released	unavailable
Haiku 5.5	imcs21	calibration	10113856	symptom_194	10113856	0.0006787999999999999	4.127691415837035	not_mentioned		not_mentioned	correct	ok	not_mentioned	released	unavailable
Haiku 5.5	imcs21	calibration	10113856	symptom_195	10113856	0.0006787999999999999	4.127691415837035	not_mentioned		not_mentioned	correct	ok	not_mentioned	released	unavailable
Haiku 5.5	imcs21	calibration	10113856	symptom_196	10113856	0.0006787999999999999	4.127691415837035	not_mentioned		not_mentioned	correct	ok	not_mentioned	released	unavailable
Haiku 5.5	imcs21	calibration	10113856	symptom_197	10113856	0.0006787999999999999	4.127691415837035	not_mentioned		not_mentioned	correct	ok	not_mentioned	released	unavailable
Haiku 5.5	imcs21	calibration	10113856	symptom_198	10113856	0.0006787999999999999	4.127691415837035	not_mentioned		not_mentioned	correct	ok	not_mentioned	released	unavailable
Haiku 5.5	imcs21	calibration	10113856	symptom_199	10113856	0.0006787999999999999	4.127691415837035	not_mentioned		not_mentioned	correct	ok	not_mentioned	released	unavailable
Haiku 5.5	imcs21	calibration	10113856	symptom_200	10113856	0.0006787999999999999	4.127691415837035	not_mentioned		not_mentioned	correct	ok	not_mentioned	released	unavailable
Haiku 5.5	imcs21	calibration	10113856	symptom_201	10113856	0.0006787999999999999	4.127691415837035	not_mentioned		not_mentioned	correct	ok	not_mentioned	released	unavailable
Haiku 5.5	imcs21	calibration	10113856	symptom_202	10113856	0.0006787999999999999	4.127691415837035	not_mentioned		not_mentioned	correct	ok	not_mentioned	released	unavailable
Haiku 5.5	imcs21	calibration	10113856	symptom_203	10113856	0.0006787999999999999	4.127691415837035	not_mentioned		not_mentioned	correct	ok	not_mentioned	released	unavailable
Haiku 5.5	imcs21	calibration	10113856	symptom_204	10113856	0.0006787999999999999	4.127691415837035	not_mentioned		not_mentioned	correct	ok	not_mentioned	released	unavailable
Haiku 5.5	imcs21	calibration	10113856	symptom_205	10113856	0.0006787999999999999	4.127691415837035	not_mentioned		not_mentioned	correct	ok	not_mentioned	released	unavailable
Haiku 5.5	imcs21	calibration	10113856	symptom_206	10113856	0.0006787999999999999	4.127691415837035	not_mentioned		not_mentioned	correct	ok	not_mentioned	released	unavailable
Haiku 5.5	imcs21	calibration	10113856	symptom_207	10113856	0.0006787999999999999	4.127691415837035	not_mentioned		not_mentioned	correct	ok	not_mentioned	released	unavailable
Haiku 5.5	imcs21	calibration	10113856	symptom_208	10113856	0.0006787999999999999	4.127691415837035	not_mentioned		not_mentioned	correct	ok	not_mentioned	released	unavailable
Haiku 5.5	imcs21	calibration	10113856	symptom_209	10113856	0.0006787999999999999	4.127691415837035	not_mentioned		not_mentioned	correct	ok	not_mentioned	released	unavailable
Haiku 5.5	imcs21	calibration	10113856	symptom_210	10113856	0.0006787999999999999	4.127691415837035	not_mentioned		not_mentioned	correct	ok	not_mentioned	released	unavailable
Haiku 5.5	imcs21	calibration	10113856	symptom_211	10113856	0.0006787999999999999	4.127691415837035	not_mentioned		not_mentioned	correct	ok	not_mentioned	released	unavailable
Haiku 5.5	imcs21	calibration	10113856	symptom_212	10113856	0.0006787999999999999	4.127691415837035	not_mentioned		not_mentioned	correct	ok	not_mentioned	released	unavailable
Haiku 5.5	imcs21	calibration	10113856	symptom_213	10113856	0.0006787999999999999	4.127691415837035	not_mentioned		not_mentioned	correct	ok	not_mentioned	released	unavailable
Haiku 5.5	imcs21	calibration	10113856	symptom_214	10113856	0.0006787999999999999	4.127691415837035	not_mentioned		not_mentioned	correct	ok	not_mentioned	released	unavailable
Haiku 5.5	imcs21	calibration	10113856	symptom_215	10113856	0.0006787999999999999	4.127691415837035	not_mentioned		not_mentioned	correct	ok	not_mentioned	released	unavailable
Haiku 5.5	imcs21	calibration	10113856	symptom_216	10113856	0.0006787999999999999	4.127691415837035	not_mentioned		not_mentioned	correct	ok	not_mentioned	released	unavailable
Haiku 5.5	imcs21	calibration	10113856	symptom_217	10113856	0.0006787999999999999	4.127691415837035	not_mentioned		not_mentioned	correct	ok	not_mentioned	released	unavailable
Haiku 5.5	imcs21	calibration	10113856	symptom_218	10113856	0.0006787999999999999	4.127691415837035	not_mentioned		not_mentioned	correct	ok	not_mentioned	released	unavailable
Haiku 5.5	imcs21	calibration	10113856	symptom_219	10113856	0.0006787999999999999	4.127691415837035	not_mentioned		not_mentioned	correct	ok	not_mentioned	released	unavailable
Haiku 5.5	imcs21	calibration	10113856	symptom_220	10113856	0.0006787999999999999	4.127691415837035	not_mentioned		not_mentioned	correct	ok	not_mentioned	released	unavailable
Haiku 5.5	imcs21	calibration	10113856	symptom_221	10113856	0.0006787999999999999	4.127691415837035	not_mentioned		not_mentioned	correct	ok	not_mentioned	released	unavailable
Haiku 5.5	imcs21	calibration	10113856	symptom_222	10113856	0.0006787999999999999	4.127691415837035	not_mentioned		not_mentioned	correct	ok	not_mentioned	released	unavailable
Haiku 5.5	imcs21	calibration	10113856	symptom_223	10113856	0.0006787999999999999	4.127691415837035	not_mentioned		not_mentioned	correct	ok	not_mentioned	released	unavailable
Haiku 5.5	imcs21	calibration	10113856	symptom_224	10113856	0.0006787999999999999	4.127691415837035	not_mentioned		not_mentioned	correct	ok	not_mentioned	released	unavailable
Haiku 5.5	imcs21	calibration	10113856	symptom_225	10113856	0.0006787999999999999	4.127691415837035	not_mentioned		not_mentioned	correct	ok	not_mentioned	released	unavailable
Haiku 5.5	imcs21	calibration	10113856	symptom_226	10113856	0.0006787999999999999	4.127691415837035	not_mentioned		not_mentioned	correct	ok	not_mentioned	released	unavailable
Haiku 5.5	imcs21	calibration	10113856	symptom_227	10113856	0.0006787999999999999	4.127691415837035	not_mentioned		not_mentioned	correct	ok	not_mentioned	released	unavailable
Haiku 5.5	imcs21	calibration	10113856	symptom_228	10113856	0.0006787999999999999	4.127691415837035	not_mentioned		not_mentioned	correct	ok	not_mentioned	released	unavailable
Haiku 5.5	imcs21	calibration	10113856	symptom_229	10113856	0.0006787999999999999	4.127691415837035	not_mentioned		not_mentioned	correct	ok	not_mentioned	released	unavailable
Haiku 5.5	imcs21	calibration	10113856	symptom_230	10113856	0.0006787999999999999	4.127691415837035	not_mentioned		not_mentioned	correct	ok	not_mentioned	released	unavailable
Haiku 5.5	imcs21	calibration	10113856	symptom_231	10113856	0.0006787999999999999	4.127691415837035	not_mentioned		not_mentioned	correct	ok	not_mentioned	released	unavailable
Haiku 5.5	imcs21	calibration	10113856	symptom_232	10113856	0.0006787999999999999	4.127691415837035	not_mentioned		not_mentioned	correct	ok	not_mentioned	released	unavailable
Haiku 5.5	imcs21	calibration	10113856	symptom_233	10113856	0.0006787999999999999	4.127691415837035	not_mentioned		not_mentioned	correct	ok	not_mentioned	released	unavailable
Haiku 5.5	imcs21	calibration	10113856	symptom_234	10113856	0.0006787999999999999	4.127691415837035	not_mentioned		not_mentioned	correct	ok	not_mentioned	released	unavailable
Haiku 5.5	imcs21	calibration	10113856	symptom_235	10113856	0.0006787999999999999	4.127691415837035	not_mentioned		not_mentioned	correct	ok	not_mentioned	released	unavailable
Haiku 5.5	imcs21	calibration	10113856	symptom_236	10113856	0.0006787999999999999	4.127691415837035	not_mentioned		not_mentioned	correct	ok	not_mentioned	released	unavailable
Haiku 5.5	imcs21	calibration	10113856	symptom_237	10113856	0.0006787999999999999	4.127691415837035	not_mentioned		not_mentioned	correct	ok	not_mentioned	released	unavailable
Haiku 5.5	imcs21	calibration	10113856	symptom_238	10113856	0.0006787999999999999	4.127691415837035	not_mentioned		not_mentioned	correct	ok	not_mentioned	released	unavailable
Haiku 5.5	imcs21	calibration	10113856	symptom_239	10113856	0.0006787999999999999	4.127691415837035	not_mentioned		not_mentioned	correct	ok	not_mentioned	released	unavailable
Haiku 5.5	imcs21	calibration	10113856	symptom_240	10113856	0.0006787999999999999	4.127691415837035	not_mentioned		not_mentioned	correct	ok	not_mentioned	released	unavailable
Haiku 5.5	imcs21	calibration	10113856	symptom_241	10113856	0.0006787999999999999	4.127691415837035	not_mentioned		not_mentioned	correct	ok	not_mentioned	released	unavailable
Haiku 5.5	imcs21	calibration	10113856	symptom_242	10113856	0.0006787999999999999	4.127691415837035	not_mentioned		not_mentioned	correct	ok	not_mentioned	released	unavailable
Haiku 5.5	imcs21	calibration	10113856	symptom_243	10113856	0.0006787999999999999	4.127691415837035	not_mentioned		not_mentioned	correct	ok	not_mentioned	released	unavailable
Haiku 5.5	imcs21	calibration	10113856	symptom_244	10113856	0.0006787999999999999	4.127691415837035	not_mentioned		not_mentioned	correct	ok	not_mentioned	released	unavailable
Haiku 5.5	imcs21	calibration	10113856	symptom_245	10113856	0.0006787999999999999	4.127691415837035	not_mentioned		not_mentioned	correct	ok	not_mentioned	released	unavailable
Haiku 5.5	imcs21	calibration	10113856	symptom_246	10113856	0.0006787999999999999	4.127691415837035	not_mentioned		not_mentioned	correct	ok	not_mentioned	released	unavailable
Haiku 5.5	imcs21	calibration	10113856	symptom_247	10113856	0.0006787999999999999	4.127691415837035	not_mentioned		not_mentioned	correct	ok	not_mentioned	released	unavailable
Haiku 5.5	imcs21	calibration	10113856	symptom_248	10113856	0.0006787999999999999	4.127691415837035	not_mentioned		not_mentioned	correct	ok	not_mentioned	released	unavailable
Haiku 5.5	imcs21	calibration	10113856	symptom_249	10113856	0.0006787999999999999	4.127691415837035	not_mentioned		not_mentioned	correct	ok	not_mentioned	released	unavailable
Haiku 5.5	imcs21	calibration	10113856	symptom_250	10113856	0.0006787999999999999	4.127691415837035	not_mentioned		not_mentioned	correct	ok	not_mentioned	released	unavailable
Haiku 5.5	imcs21	calibration	10113856	symptom_251	10113856	0.0006787999999999999	4.127691415837035	not_mentioned		not_mentioned	correct	ok	not_mentioned	released	unavailable
Haiku 5.5	imcs21	calibration	10113856	symptom_252	10113856	0.0006787999999999999	4.127691415837035	not_mentioned		not_mentioned	correct	ok	not_mentioned	released	unavailable
Haiku 5.5	imcs21	calibration	10113856	symptom_253	10113856	0.0006787999999999999	4.127691415837035	not_mentioned		not_mentioned	correct	ok	not_mentioned	released	unavailable
Haiku 5.5	imcs21	calibration	10113856	symptom_254	10113856	0.0006787999999999999	4.127691415837035	not_mentioned		not_mentioned	correct	ok	not_mentioned	released	unavailable
Haiku 5.5	imcs21	calibration	10113856	symptom_255	10113856	0.0006787999999999999	4.127691415837035	not_mentioned		not_mentioned	correct	ok	not_mentioned	released	unavailable
Haiku 5.5	imcs21	calibration	10113856	symptom_256	10113856	0.0006787999999999999	4.127691415837035	not_mentioned		not_mentioned	correct	ok	not_mentioned	released	unavailable
Haiku 5.5	imcs21	calibration	10113856	symptom_257	10113856	0.0006787999999999999	4.127691415837035	not_mentioned		not_mentioned	correct	ok	not_mentioned	released	unavailable
Haiku 5.5	imcs21	calibration	10113856	symptom_258	10113856	0.0006787999999999999	4.127691415837035	not_mentioned		not_mentioned	correct	ok	not_mentioned	released	unavailable
Haiku 5.5	imcs21	calibration	10113856	symptom_259	10113856	0.0006787999999999999	4.127691415837035	not_mentioned		not_mentioned	correct	ok	not_mentioned	released	unavailable
Haiku 5.5	imcs21	calibration	10113856	symptom_260	10113856	0.0006787999999999999	4.127691415837035	not_mentioned		not_mentioned	correct	ok	not_mentioned	released	unavailable
Haiku 5.5	imcs21	calibration	10113856	symptom_261	10113856	0.0006787999999999999	4.127691415837035	not_mentioned		not_mentioned	correct	ok	not_mentioned	released	unavailable
Haiku 5.5	imcs21	calibration	10113856	symptom_262	10113856	0.0006787999999999999	4.127691415837035	not_mentioned		not_mentioned	correct	ok	not_mentioned	released	unavailable
Haiku 5.5	imcs21	calibration	10113856	symptom_263	10113856	0.0006787999999999999	4.127691415837035	not_mentioned		not_mentioned	correct	ok	not_mentioned	released	unavailable
Haiku 5.5	imcs21	calibration	10113856	symptom_264	10113856	0.0006787999999999999	4.127691415837035	not_mentioned		not_mentioned	correct	ok	not_mentioned	released	unavailable
Haiku 5.5	imcs21	calibration	10113856	symptom_265	10113856	0.0006787999999999999	4.127691415837035	not_mentioned		not_mentioned	correct	ok	not_mentioned	released	unavailable
Haiku 5.5	imcs21	calibration	10113856	symptom_266	10113856	0.0006787999999999999	4.127691415837035	not_mentioned		not_mentioned	correct	ok	not_mentioned	released	unavailable
Haiku 5.5	imcs21	calibration	10113856	symptom_267	10113856	0.0006787999999999999	4.127691415837035	not_mentioned		not_mentioned	correct	ok	not_mentioned	released	unavailable
Haiku 5.5	imcs21	calibration	10113856	symptom_268	10113856	0.0006787999999999999	4.127691415837035	not_mentioned		not_mentioned	correct	ok	not_mentioned	released	unavailable
Haiku 5.5	imcs21	calibration	10113856	symptom_269	10113856	0.0006787999999999999	4.127691415837035	not_mentioned		not_mentioned	correct	ok	not_mentioned	released	unavailable
Haiku 5.5	imcs21	calibration	10113856	symptom_270	10113856	0.0006787999999999999	4.127691415837035	not_mentioned		not_mentioned	correct	ok	not_mentioned	released	unavailable
Haiku 5.5	imcs21	calibration	10113856	symptom_271	10113856	0.0006787999999999999	4.127691415837035	not_mentioned		not_mentioned	correct	ok	not_mentioned	released	unavailable
Haiku 5.5	imcs21	calibration	10113856	symptom_272	10113856	0.0006787999999999999	4.127691415837035	not_mentioned		not_mentioned	correct	ok	not_mentioned	released	unavailable
Haiku 5.5	imcs21	calibration	10113856	symptom_273	10113856	0.0006787999999999999	4.127691415837035	not_mentioned		not_mentioned	correct	ok	not_mentioned	released	unavailable
Haiku 5.5	imcs21	calibration	10113856	symptom_274	10113856	0.0006787999999999999	4.127691415837035	not_mentioned		not_mentioned	correct	ok	not_mentioned	released	unavailable
Haiku 5.5	imcs21	calibration	10113856	symptom_275	10113856	0.0006787999999999999	4.127691415837035	not_mentioned		not_mentioned	correct	ok	not_mentioned	released	unavailable
Haiku 5.5	imcs21	calibration	10113856	symptom_276	10113856	0.0006787999999999999	4.127691415837035	not_mentioned		not_mentioned	correct	ok	not_mentioned	released	unavailable
Haiku 5.5	imcs21	calibration	10113856	symptom_277	10113856	0.0006787999999999999	4.127691415837035	not_mentioned		not_mentioned	correct	ok	not_mentioned	released	unavailable
Haiku 5.5	imcs21	calibration	10113856	symptom_278	10113856	0.0006787999999999999	4.127691415837035	not_mentioned		not_mentioned	correct	ok	not_mentioned	released	unavailable
Haiku 5.5	imcs21	calibration	10113856	symptom_279	10113856	0.0006787999999999999	4.127691415837035	not_mentioned		not_mentioned	correct	ok	not_mentioned	released	unavailable
Haiku 5.5	imcs21	calibration	10113856	symptom_280	10113856	0.0006787999999999999	4.127691415837035	not_mentioned		not_mentioned	correct	ok	not_mentioned	released	unavailable
Haiku 5.5	imcs21	calibration	10113856	symptom_281	10113856	0.0006787999999999999	4.127691415837035	not_mentioned		not_mentioned	correct	ok	not_mentioned	released	unavailable
Haiku 5.5	imcs21	calibration	10113856	symptom_282	10113856	0.0006787999999999999	4.127691415837035	not_mentioned		not_mentioned	correct	ok	not_mentioned	released	unavailable
Haiku 5.5	imcs21	calibration	10113856	symptom_283	10113856	0.0006787999999999999	4.127691415837035	not_mentioned		not_mentioned	correct	ok	not_mentioned	released	unavailable
Haiku 5.5	imcs21	calibration	10113856	symptom_284	10113856	0.0006787999999999999	4.127691415837035	not_mentioned		not_mentioned	correct	ok	not_mentioned	released	unavailable
Haiku 5.5	imcs21	calibration	10113856	symptom_285	10113856	0.0006787999999999999	4.127691415837035	not_mentioned		not_mentioned	correct	ok	not_mentioned	released	unavailable
Haiku 5.5	imcs21	calibration	10113856	symptom_286	10113856	0.0006787999999999999	4.127691415837035	not_mentioned		not_mentioned	correct	ok	not_mentioned	released	unavailable
Haiku 5.5	imcs21	calibration	10113856	symptom_287	10113856	0.0006787999999999999	4.127691415837035	not_mentioned		not_mentioned	correct	ok	not_mentioned	released	unavailable
Haiku 5.5	imcs21	calibration	10113856	symptom_288	10113856	0.0006787999999999999	4.127691415837035	not_mentioned		not_mentioned	correct	ok	not_mentioned	released	unavailable
Haiku 5.5	imcs21	calibration	10113856	symptom_289	10113856	0.0006787999999999999	4.127691415837035	not_mentioned		not_mentioned	correct	ok	not_mentioned	released	unavailable
Haiku 5.5	imcs21	calibration	10113856	symptom_290	10113856	0.0006787999999999999	4.127691415837035	not_mentioned		not_mentioned	correct	ok	not_mentioned	released	unavailable
Haiku 5.5	imcs21	calibration	10113856	symptom_291	10113856	0.0006787999999999999	4.127691415837035	not_mentioned		not_mentioned	correct	ok	not_mentioned	released	unavailable
Haiku 5.5	imcs21	calibration	10113856	symptom_292	10113856	0.0006787999999999999	4.127691415837035	not_mentioned		not_mentioned	correct	ok	not_mentioned	released	unavailable
Haiku 5.5	imcs21	calibration	10113856	symptom_293	10113856	0.0006787999999999999	4.127691415837035	not_mentioned		not_mentioned	correct	ok	not_mentioned	released	unavailable
Haiku 5.5	imcs21	calibration	10113856	symptom_294	10113856	0.0006787999999999999	4.127691415837035	not_mentioned		not_mentioned	correct	ok	not_mentioned	released	unavailable
Haiku 5.5	imcs21	calibration	10113856	symptom_295	10113856	0.0006787999999999999	4.127691415837035	not_mentioned		not_mentioned	correct	ok	not_mentioned	released	unavailable
Haiku 5.5	imcs21	calibration	10113856	symptom_296	10113856	0.0006787999999999999	4.127691415837035	not_mentioned		not_mentioned	correct	ok	not_mentioned	released	unavailable
Haiku 5.5	imcs21	calibration	10113856	symptom_297	10113856	0.0006787999999999999	4.127691415837035	not_mentioned		not_mentioned	correct	ok	not_mentioned	released	unavailable
Haiku 5.5	imcs21	calibration	10113856	symptom_298	10113856	0.0006787999999999999	4.127691415837035	not_mentioned		not_mentioned	correct	ok	not_mentioned	released	unavailable
Haiku 5.5	imcs21	calibration	10113856	symptom_299	10113856	0.0006787999999999999	4.127691415837035	not_mentioned		not_mentioned	correct	ok	not_mentioned	released	unavailable
Haiku 5.5	imcs21	calibration	10113856	symptom_300	10113856	0.0006787999999999999	4.127691415837035	not_mentioned		not_mentioned	correct	ok	not_mentioned	released	unavailable
Haiku 5.5	imcs21	calibration	10113856	symptom_301	10113856	0.0006787999999999999	4.127691415837035	not_mentioned		not_mentioned	correct	ok	not_mentioned	released	unavailable
Haiku 5.5	imcs21	calibration	10113856	symptom_302	10113856	0.0006787999999999999	4.127691415837035	not_mentioned		not_mentioned	correct	ok	not_mentioned	released	unavailable
Haiku 5.5	imcs21	calibration	10113856	symptom_303	10113856	0.0006787999999999999	4.127691415837035	not_mentioned		not_mentioned	correct	ok	not_mentioned	released	unavailable
Haiku 5.5	imcs21	calibration	10113856	symptom_304	10113856	0.0006787999999999999	4.127691415837035	not_mentioned		not_mentioned	correct	ok	not_mentioned	released	unavailable
Haiku 5.5	imcs21	calibration	10113856	symptom_305	10113856	0.0006787999999999999	4.127691415837035	not_mentioned		not_mentioned	correct	ok	not_mentioned	released	unavailable
Haiku 5.5	imcs21	calibration	10113856	symptom_306	10113856	0.0006787999999999999	4.127691415837035	not_mentioned		not_mentioned	correct	ok	not_mentioned	released	unavailable
Haiku 5.5	imcs21	calibration	10113856	symptom_307	10113856	0.0006787999999999999	4.127691415837035	not_mentioned		not_mentioned	correct	ok	not_mentioned	released	unavailable
Haiku 5.5	imcs21	calibration	10113856	symptom_308	10113856	0.0006787999999999999	4.127691415837035	not_mentioned		not_mentioned	correct	ok	not_mentioned	released	unavailable
Haiku 5.5	imcs21	calibration	10113856	symptom_309	10113856	0.0006787999999999999	4.127691415837035	not_mentioned		not_mentioned	correct	ok	not_mentioned	released	unavailable
Haiku 5.5	imcs21	calibration	10113856	symptom_310	10113856	0.0006787999999999999	4.127691415837035	not_mentioned		not_mentioned	correct	ok	not_mentioned	released	unavailable
Haiku 5.5	imcs21	calibration	10113856	symptom_311	10113856	0.0006787999999999999	4.127691415837035	not_mentioned		not_mentioned	correct	ok	not_mentioned	released	unavailable
Haiku 5.5	imcs21	calibration	10113856	symptom_312	10113856	0.0006787999999999999	4.127691415837035	not_mentioned		not_mentioned	correct	ok	not_mentioned	released	unavailable
Haiku 5.5	imcs21	calibration	10113856	symptom_313	10113856	0.0006787999999999999	4.127691415837035	not_mentioned		not_mentioned	correct	ok	not_mentioned	released	unavailable
Haiku 5.5	imcs21	calibration	10113856	symptom_314	10113856	0.0006787999999999999	4.127691415837035	not_mentioned		not_mentioned	correct	ok	not_mentioned	released	unavailable
Haiku 5.5	imcs21	calibration	10113856	symptom_315	10113856	0.0006787999999999999	4.127691415837035	not_mentioned		not_mentioned	correct	ok	not_mentioned	released	unavailable
Haiku 5.5	imcs21	calibration	10113856	symptom_316	10113856	0.0006787999999999999	4.127691415837035	not_mentioned		not_mentioned	correct	ok	not_mentioned	released	unavailable
Haiku 5.5	imcs21	calibration	10113856	symptom_317	10113856	0.0006787999999999999	4.127691415837035	not_mentioned		not_mentioned	correct	ok	not_mentioned	released	unavailable
Haiku 5.5	imcs21	calibration	10113856	symptom_318	10113856	0.0006787999999999999	4.127691415837035	not_mentioned		not_mentioned	correct	ok	not_mentioned	released	unavailable
Haiku 5.5	imcs21	calibration	10113856	symptom_319	10113856	0.0006787999999999999	4.127691415837035	not_mentioned		not_mentioned	correct	ok	not_mentioned	released	unavailable
Haiku 5.5	imcs21	calibration	10113856	symptom_320	10113856	0.0006787999999999999	4.127691415837035	not_mentioned		not_mentioned	correct	ok	not_mentioned	released	unavailable
Haiku 5.5	imcs21	calibration	10113856	symptom_321	10113856	0.0006787999999999999	4.127691415837035	not_mentioned		not_mentioned	correct	ok	not_mentioned	released	unavailable
Haiku 5.5	imcs21	calibration	10113856	symptom_322	10113856	0.0006787999999999999	4.127691415837035	not_mentioned		not_mentioned	correct	ok	not_mentioned	released	unavailable
Haiku 5.5	imcs21	calibration	10113856	symptom_323	10113856	0.0006787999999999999	4.127691415837035	not_mentioned		not_mentioned	correct	ok	not_mentioned	released	unavailable
Haiku 5.5	imcs21	calibration	10113856	symptom_324	10113856	0.0006787999999999999	4.127691415837035	not_mentioned		not_mentioned	correct	ok	not_mentioned	released	unavailable
Haiku 5.5	imcs21	calibration	10113856	symptom_325	10113856	0.0006787999999999999	4.127691415837035	not_mentioned		not_mentioned	correct	ok	not_mentioned	released	unavailable
Haiku 5.5	imcs21	calibration	10113856	symptom_326	10113856	0.0006787999999999999	4.127691415837035	not_mentioned		not_mentioned	correct	ok	not_mentioned	released	unavailable
Haiku 5.5	imcs21	calibration	10113856	symptom_327	10113856	0.0006787999999999999	4.127691415837035	not_mentioned		not_mentioned	correct	ok	not_mentioned	released	unavailable
Haiku 5.5	imcs21	calibration	10113856	symptom_328	10113856	0.0006787999999999999	4.127691415837035	not_mentioned		not_mentioned	correct	ok	not_mentioned	released	unavailable
Haiku 5.5	imcs21	calibration	10113856	symptom_329	10113856	0.0006787999999999999	4.127691415837035	not_mentioned		not_mentioned	correct	ok	not_mentioned	released	unavailable
Haiku 5.5	imcs21	calibration	10113856	symptom_330	10113856	0.0006787999999999999	4.127691415837035	not_mentioned		not_mentioned	correct	ok	not_mentioned	released	unavailable
Haiku 5.5	imcs21	calibration	10114216	symptom_000	10114216	0.000553	2.9677273330744356	not_mentioned		not_mentioned	correct	ok	not_mentioned	released	unavailable
Haiku 5.5	imcs21	calibration	10114216	symptom_001	10114216	0.000553	2.9677273330744356	not_mentioned		not_mentioned	correct	ok	not_mentioned	released	unavailable
Haiku 5.5	imcs21	calibration	10114216	symptom_002	10114216	0.000553	2.9677273330744356	not_mentioned		not_mentioned	correct	ok	not_mentioned	released	unavailable
Haiku 5.5	imcs21	calibration	10114216	symptom_003	10114216	0.000553	2.9677273330744356	not_mentioned		not_mentioned	correct	ok	not_mentioned	released	unavailable
Haiku 5.5	imcs21	calibration	10114216	symptom_004	10114216	0.000553	2.9677273330744356	not_mentioned		not_mentioned	correct	ok	not_mentioned	released	unavailable
Haiku 5.5	imcs21	calibration	10114216	symptom_005	10114216	0.000553	2.9677273330744356	not_mentioned		not_mentioned	correct	ok	not_mentioned	released	unavailable
Haiku 5.5	imcs21	calibration	10114216	symptom_006	10114216	0.000553	2.9677273330744356	not_mentioned		not_mentioned	correct	ok	not_mentioned	released	unavailable
Haiku 5.5	imcs21	calibration	10114216	symptom_007	10114216	0.000553	2.9677273330744356	not_mentioned		not_mentioned	correct	ok	not_mentioned	released	unavailable
Haiku 5.5	imcs21	calibration	10114216	symptom_008	10114216	0.000553	2.9677273330744356	not_mentioned		not_mentioned	correct	ok	not_mentioned	released	unavailable
Haiku 5.5	imcs21	calibration	10114216	symptom_009	10114216	0.000553	2.9677273330744356	not_mentioned		not_mentioned	correct	ok	not_mentioned	released	unavailable
Haiku 5.5	imcs21	calibration	10114216	symptom_010	10114216	0.000553	2.9677273330744356	not_mentioned		not_mentioned	correct	ok	not_mentioned	released	unavailable
Haiku 5.5	imcs21	calibration	10114216	symptom_011	10114216	0.000553	2.9677273330744356	not_mentioned		not_mentioned	correct	ok	not_mentioned	released	unavailable
Haiku 5.5	imcs21	calibration	10114216	symptom_012	10114216	0.000553	2.9677273330744356	not_mentioned		not_mentioned	correct	ok	not_mentioned	released	unavailable
Haiku 5.5	imcs21	calibration	10114216	symptom_013	10114216	0.000553	2.9677273330744356	not_mentioned		not_mentioned	correct	ok	not_mentioned	released	unavailable
Haiku 5.5	imcs21	calibration	10114216	symptom_014	10114216	0.000553	2.9677273330744356	not_mentioned		not_mentioned	correct	ok	not_mentioned	released	unavailable
Haiku 5.5	imcs21	calibration	10114216	symptom_015	10114216	0.000553	2.9677273330744356	not_mentioned		not_mentioned	correct	ok	not_mentioned	released	unavailable
Haiku 5.5	imcs21	calibration	10114216	symptom_016	10114216	0.000553	2.9677273330744356	not_mentioned		not_mentioned	correct	ok	not_mentioned	released	unavailable
Haiku 5.5	imcs21	calibration	10114216	symptom_017	10114216	0.000553	2.9677273330744356	not_mentioned		not_mentioned	correct	ok	not_mentioned	released	unavailable
Haiku 5.5	imcs21	calibration	10114216	symptom_018	10114216	0.000553	2.9677273330744356	not_mentioned		not_mentioned	correct	ok	not_mentioned	released	unavailable
Haiku 5.5	imcs21	calibration	10114216	symptom_019	10114216	0.000553	2.9677273330744356	not_mentioned		not_mentioned	correct	ok	not_mentioned	released	unavailable
Haiku 5.5	imcs21	calibration	10114216	symptom_020	10114216	0.000553	2.9677273330744356	not_mentioned		not_mentioned	correct	ok	not_mentioned	released	unavailable
Haiku 5.5	imcs21	calibration	10114216	symptom_021	10114216	0.000553	2.9677273330744356	not_mentioned		not_mentioned	correct	ok	not_mentioned	released	unavailable
Haiku 5.5	imcs21	calibration	10114216	symptom_022	10114216	0.000553	2.9677273330744356	not_mentioned		not_mentioned	correct	ok	not_mentioned	released	unavailable
Haiku 5.5	imcs21	calibration	10114216	symptom_023	10114216	0.000553	2.9677273330744356	not_mentioned		not_mentioned	correct	ok	not_mentioned	released	unavailable
Haiku 5.5	imcs21	calibration	10114216	symptom_024	10114216	0.000553	2.9677273330744356	not_mentioned		not_mentioned	correct	ok	not_mentioned	released	unavailable
Haiku 5.5	imcs21	calibration	10114216	symptom_025	10114216	0.000553	2.9677273330744356	not_mentioned		not_mentioned	correct	ok	not_mentioned	released	unavailable
Haiku 5.5	imcs21	calibration	10114216	symptom_026	10114216	0.000553	2.9677273330744356	not_mentioned		not_mentioned	correct	ok	not_mentioned	released	unavailable
Haiku 5.5	imcs21	calibration	10114216	symptom_027	10114216	0.000553	2.9677273330744356	not_mentioned		not_mentioned	correct	ok	not_mentioned	released	unavailable
Haiku 5.5	imcs21	calibration	10114216	symptom_028	10114216	0.000553	2.9677273330744356	not_mentioned		not_mentioned	correct	ok	not_mentioned	released	unavailable
Haiku 5.5	imcs21	calibration	10114216	symptom_029	10114216	0.000553	2.9677273330744356	not_mentioned		not_mentioned	correct	ok	not_mentioned	released	unavailable
Haiku 5.5	imcs21	calibration	10114216	symptom_030	10114216	0.000553	2.9677273330744356	not_mentioned		not_mentioned	correct	ok	not_mentioned	released	unavailable
Haiku 5.5	imcs21	calibration	10114216	symptom_031	10114216	0.000553	2.9677273330744356	not_mentioned		not_mentioned	correct	ok	not_mentioned	released	unavailable
Haiku 5.5	imcs21	calibration	10114216	symptom_032	10114216	0.000553	2.9677273330744356	not_mentioned		not_mentioned	correct	ok	not_mentioned	released	unavailable
Haiku 5.5	imcs21	calibration	10114216	symptom_033	10114216	0.000553	2.9677273330744356	not_mentioned		not_mentioned	correct	ok	not_mentioned	released	unavailable
Haiku 5.5	imcs21	calibration	10114216	symptom_034	10114216	0.000553	2.9677273330744356	not_mentioned		not_mentioned	correct	ok	not_mentioned	released	unavailable
Haiku 5.5	imcs21	calibration	10114216	symptom_035	10114216	0.000553	2.9677273330744356	not_mentioned		not_mentioned	correct	ok	not_mentioned	released	unavailable
Haiku 5.5	imcs21	calibration	10114216	symptom_036	10114216	0.000553	2.9677273330744356	not_mentioned		not_mentioned	correct	ok	not_mentioned	released	unavailable
Haiku 5.5	imcs21	calibration	10114216	symptom_037	10114216	0.000553	2.9677273330744356	not_mentioned		not_mentioned	correct	ok	not_mentioned	released	unavailable
Haiku 5.5	imcs21	calibration	10114216	symptom_038	10114216	0.000553	2.9677273330744356	not_mentioned		not_mentioned	correct	ok	not_mentioned	released	unavailable
Haiku 5.5	imcs21	calibration	10114216	symptom_039	10114216	0.000553	2.9677273330744356	not_mentioned		not_mentioned	correct	ok	not_mentioned	released	unavailable
Haiku 5.5	imcs21	calibration	10114216	symptom_040	10114216	0.000553	2.9677273330744356	not_mentioned		not_mentioned	correct	ok	not_mentioned	released	unavailable
Haiku 5.5	imcs21	calibration	10114216	symptom_041	10114216	0.000553	2.9677273330744356	not_mentioned		not_mentioned	correct	ok	not_mentioned	released	unavailable
Haiku 5.5	imcs21	calibration	10114216	symptom_042	10114216	0.000553	2.9677273330744356	not_mentioned		not_mentioned	correct	ok	not_mentioned	released	unavailable
Haiku 5.5	imcs21	calibration	10114216	symptom_043	10114216	0.000553	2.9677273330744356	not_mentioned		not_mentioned	correct	ok	not_mentioned	released	unavailable
Haiku 5.5	imcs21	calibration	10114216	symptom_044	10114216	0.000553	2.9677273330744356	not_mentioned		not_mentioned	correct	ok	not_mentioned	released	unavailable
Haiku 5.5	imcs21	calibration	10114216	symptom_045	10114216	0.000553	2.9677273330744356	not_mentioned		not_mentioned	correct	ok	not_mentioned	released	unavailable
Haiku 5.5	imcs21	calibration	10114216	symptom_046	10114216	0.000553	2.9677273330744356	not_mentioned		not_mentioned	correct	ok	not_mentioned	released	unavailable
Haiku 5.5	imcs21	calibration	10114216	symptom_047	10114216	0.000553	2.9677273330744356	not_mentioned		not_mentioned	correct	ok	not_mentioned	released	unavailable
Haiku 5.5	imcs21	calibration	10114216	symptom_048	10114216	0.000553	2.9677273330744356	not_mentioned		not_mentioned	correct	ok	not_mentioned	released	unavailable
Haiku 5.5	imcs21	calibration	10114216	symptom_049	10114216	0.000553	2.9677273330744356	not_mentioned		not_mentioned	correct	ok	not_mentioned	released	unavailable
Haiku 5.5	imcs21	calibration	10114216	symptom_050	10114216	0.000553	2.9677273330744356	not_mentioned		not_mentioned	correct	ok	not_mentioned	released	unavailable
Haiku 5.5	imcs21	calibration	10114216	symptom_051	10114216	0.000553	2.9677273330744356	not_mentioned		not_mentioned	correct	ok	not_mentioned	released	unavailable
Haiku 5.5	imcs21	calibration	10114216	symptom_052	10114216	0.000553	2.9677273330744356	not_mentioned		not_mentioned	correct	ok	not_mentioned	released	unavailable
Haiku 5.5	imcs21	calibration	10114216	symptom_053	10114216	0.000553	2.9677273330744356	not_mentioned		not_mentioned	correct	ok	not_mentioned	released	unavailable
Haiku 5.5	imcs21	calibration	10114216	symptom_054	10114216	0.000553	2.9677273330744356	not_mentioned		not_mentioned	correct	ok	not_mentioned	released	unavailable
Haiku 5.5	imcs21	calibration	10114216	symptom_055	10114216	0.000553	2.9677273330744356	not_mentioned		not_mentioned	correct	ok	not_mentioned	released	unavailable
Haiku 5.5	imcs21	calibration	10114216	symptom_056	10114216	0.000553	2.9677273330744356	not_mentioned		not_mentioned	correct	ok	not_mentioned	released	unavailable
Haiku 5.5	imcs21	calibration	10114216	symptom_057	10114216	0.000553	2.9677273330744356	not_mentioned		not_mentioned	correct	ok	not_mentioned	released	unavailable
Haiku 5.5	imcs21	calibration	10114216	symptom_058	10114216	0.000553	2.9677273330744356	not_mentioned		not_mentioned	correct	ok	not_mentioned	released	unavailable
Haiku 5.5	imcs21	calibration	10114216	symptom_059	10114216	0.000553	2.9677273330744356	not_mentioned		not_mentioned	correct	ok	not_mentioned	released	unavailable
Haiku 5.5	imcs21	calibration	10114216	symptom_060	10114216	0.000553	2.9677273330744356	not_mentioned		not_mentioned	correct	ok	not_mentioned	released	unavailable
Haiku 5.5	imcs21	calibration	10114216	symptom_061	10114216	0.000553	2.9677273330744356	not_mentioned		not_mentioned	correct	ok	not_mentioned	released	unavailable
Haiku 5.5	imcs21	calibration	10114216	symptom_062	10114216	0.000553	2.9677273330744356	not_mentioned		not_mentioned	correct	ok	not_mentioned	released	unavailable
Haiku 5.5	imcs21	calibration	10114216	symptom_063	10114216	0.000553	2.9677273330744356	not_mentioned		not_mentioned	correct	ok	not_mentioned	released	unavailable
Haiku 5.5	imcs21	calibration	10114216	symptom_064	10114216	0.000553	2.9677273330744356	not_mentioned		not_mentioned	correct	ok	not_mentioned	released	unavailable
Haiku 5.5	imcs21	calibration	10114216	symptom_065	10114216	0.000553	2.9677273330744356	not_mentioned		not_mentioned	correct	ok	not_mentioned	released	unavailable
Haiku 5.5	imcs21	calibration	10114216	symptom_066	10114216	0.000553	2.9677273330744356	not_mentioned		not_mentioned	correct	ok	not_mentioned	released	unavailable
Haiku 5.5	imcs21	calibration	10114216	symptom_067	10114216	0.000553	2.9677273330744356	not_mentioned		not_mentioned	correct	ok	not_mentioned	released	unavailable
Haiku 5.5	imcs21	calibration	10114216	symptom_068	10114216	0.000553	2.9677273330744356	not_mentioned		not_mentioned	correct	ok	not_mentioned	released	unavailable
Haiku 5.5	imcs21	calibration	10114216	symptom_069	10114216	0.000553	2.9677273330744356	not_mentioned		not_mentioned	correct	ok	not_mentioned	released	unavailable
Haiku 5.5	imcs21	calibration	10114216	symptom_070	10114216	0.000553	2.9677273330744356	not_mentioned		not_mentioned	correct	ok	not_mentioned	released	unavailable
Haiku 5.5	imcs21	calibration	10114216	symptom_071	10114216	0.000553	2.9677273330744356	not_mentioned		not_mentioned	correct	ok	not_mentioned	released	unavailable
Haiku 5.5	imcs21	calibration	10114216	symptom_072	10114216	0.000553	2.9677273330744356	not_mentioned		not_mentioned	correct	ok	not_mentioned	released	unavailable
Haiku 5.5	imcs21	calibration	10114216	symptom_073	10114216	0.000553	2.9677273330744356	not_mentioned		not_mentioned	correct	ok	not_mentioned	released	unavailable
Haiku 5.5	imcs21	calibration	10114216	symptom_074	10114216	0.000553	2.9677273330744356	not_mentioned		not_mentioned	correct	ok	not_mentioned	released	unavailable
Haiku 5.5	imcs21	calibration	10114216	symptom_075	10114216	0.000553	2.9677273330744356	not_mentioned		not_mentioned	correct	ok	not_mentioned	released	unavailable
Haiku 5.5	imcs21	calibration	10114216	symptom_076	10114216	0.000553	2.9677273330744356	not_mentioned		not_mentioned	correct	ok	not_mentioned	released	unavailable
Haiku 5.5	imcs21	calibration	10114216	symptom_077	10114216	0.000553	2.9677273330744356	not_mentioned		not_mentioned	correct	ok	not_mentioned	released	unavailable
Haiku 5.5	imcs21	calibration	10114216	symptom_078	10114216	0.000553	2.9677273330744356	not_mentioned		not_mentioned	correct	ok	not_mentioned	released	unavailable
Haiku 5.5	imcs21	calibration	10114216	symptom_079	10114216	0.000553	2.9677273330744356	not_mentioned		not_mentioned	correct	ok	not_mentioned	released	unavailable
Haiku 5.5	imcs21	calibration	10114216	symptom_080	10114216	0.000553	2.9677273330744356	not_mentioned		not_mentioned	correct	ok	not_mentioned	released	unavailable
Haiku 5.5	imcs21	calibration	10114216	symptom_081	10114216	0.000553	2.9677273330744356	not_mentioned		not_mentioned	correct	ok	not_mentioned	released	unavailable
Haiku 5.5	imcs21	calibration	10114216	symptom_082	10114216	0.000553	2.9677273330744356	not_mentioned		not_mentioned	correct	ok	not_mentioned	released	unavailable
Haiku 5.5	imcs21	calibration	10114216	symptom_083	10114216	0.000553	2.9677273330744356	not_mentioned		not_mentioned	correct	ok	not_mentioned	released	unavailable
Haiku 5.5	imcs21	calibration	10114216	symptom_084	10114216	0.000553	2.9677273330744356	not_mentioned		not_mentioned	correct	ok	not_mentioned	released	unavailable
Haiku 5.5	imcs21	calibration	10114216	symptom_085	10114216	0.000553	2.9677273330744356	not_mentioned		not_mentioned	correct	ok	not_mentioned	released	unavailable
Haiku 5.5	imcs21	calibration	10114216	symptom_086	10114216	0.000553	2.9677273330744356	not_mentioned		not_mentioned	correct	ok	not_mentioned	released	unavailable
Haiku 5.5	imcs21	calibration	10114216	symptom_087	10114216	0.000553	2.9677273330744356	not_mentioned		not_mentioned	correct	ok	not_mentioned	released	unavailable
Haiku 5.5	imcs21	calibration	10114216	symptom_088	10114216	0.000553	2.9677273330744356	not_mentioned		not_mentioned	correct	ok	not_mentioned	released	unavailable
Haiku 5.5	imcs21	calibration	10114216	symptom_089	10114216	0.000553	2.9677273330744356	not_mentioned		not_mentioned	correct	ok	not_mentioned	released	unavailable
Haiku 5.5	imcs21	calibration	10114216	symptom_090	10114216	0.000553	2.9677273330744356	not_mentioned		not_mentioned	correct	ok	not_mentioned	released	unavailable
Haiku 5.5	imcs21	calibration	10114216	symptom_091	10114216	0.000553	2.9677273330744356	not_mentioned		not_mentioned	correct	ok	not_mentioned	released	unavailable
Haiku 5.5	imcs21	calibration	10114216	symptom_092	10114216	0.000553	2.9677273330744356	not_mentioned		not_mentioned	correct	ok	not_mentioned	released	unavailable
Haiku 5.5	imcs21	calibration	10114216	symptom_093	10114216	0.000553	2.9677273330744356	not_mentioned		not_mentioned	correct	ok	not_mentioned	released	unavailable
Haiku 5.5	imcs21	calibration	10114216	symptom_094	10114216	0.000553	2.9677273330744356	not_mentioned		not_mentioned	correct	ok	not_mentioned	released	unavailable
Haiku 5.5	imcs21	calibration	10114216	symptom_095	10114216	0.000553	2.9677273330744356	not_mentioned		not_mentioned	correct	ok	not_mentioned	released	unavailable
Haiku 5.5	imcs21	calibration	10114216	symptom_096	10114216	0.000553	2.9677273330744356	not_mentioned		not_mentioned	correct	ok	not_mentioned	released	unavailable
Haiku 5.5	imcs21	calibration	10114216	symptom_097	10114216	0.000553	2.9677273330744356	not_mentioned		not_mentioned	correct	ok	not_mentioned	released	unavailable
Haiku 5.5	imcs21	calibration	10114216	symptom_098	10114216	0.000553	2.9677273330744356	not_mentioned		not_mentioned	correct	ok	not_mentioned	released	unavailable
Haiku 5.5	imcs21	calibration	10114216	symptom_099	10114216	0.000553	2.9677273330744356	not_mentioned		not_mentioned	correct	ok	not_mentioned	released	unavailable
Haiku 5.5	imcs21	calibration	10114216	symptom_100	10114216	0.000553	2.9677273330744356	not_mentioned		not_mentioned	correct	ok	not_mentioned	released	unavailable
Haiku 5.5	imcs21	calibration	10114216	symptom_101	10114216	0.000553	2.9677273330744356	not_mentioned		not_mentioned	correct	ok	not_mentioned	released	unavailable
Haiku 5.5	imcs21	calibration	10114216	symptom_102	10114216	0.000553	2.9677273330744356	not_mentioned		not_mentioned	correct	ok	not_mentioned	released	unavailable
Haiku 5.5	imcs21	calibration	10114216	symptom_103	10114216	0.000553	2.9677273330744356	not_mentioned		not_mentioned	correct	ok	not_mentioned	released	unavailable
Haiku 5.5	imcs21	calibration	10114216	symptom_104	10114216	0.000553	2.9677273330744356	not_mentioned		not_mentioned	correct	ok	not_mentioned	released	unavailable
Haiku 5.5	imcs21	calibration	10114216	symptom_105	10114216	0.000553	2.9677273330744356	not_mentioned		not_mentioned	correct	ok	not_mentioned	released	unavailable
Haiku 5.5	imcs21	calibration	10114216	symptom_106	10114216	0.000553	2.9677273330744356	not_mentioned		not_mentioned	correct	ok	not_mentioned	released	unavailable
Haiku 5.5	imcs21	calibration	10114216	symptom_107	10114216	0.000553	2.9677273330744356	not_mentioned		not_mentioned	correct	ok	not_mentioned	released	unavailable
Haiku 5.5	imcs21	calibration	10114216	symptom_108	10114216	0.000553	2.9677273330744356	not_mentioned		not_mentioned	correct	ok	not_mentioned	released	unavailable
Haiku 5.5	imcs21	calibration	10114216	symptom_109	10114216	0.000553	2.9677273330744356	not_mentioned		not_mentioned	correct	ok	not_mentioned	released	unavailable
Haiku 5.5	imcs21	calibration	10114216	symptom_110	10114216	0.000553	2.9677273330744356	not_mentioned		not_mentioned	correct	ok	not_mentioned	released	unavailable
Haiku 5.5	imcs21	calibration	10114216	symptom_111	10114216	0.000553	2.9677273330744356	uncertain	0.55	uncertain	correct	ok	uncertain	released	reported_percentage
Haiku 5.5	imcs21	calibration	10114216	symptom_112	10114216	0.000553	2.9677273330744356	not_mentioned		not_mentioned	correct	ok	not_mentioned	released	unavailable
Haiku 5.5	imcs21	calibration	10114216	symptom_113	10114216	0.000553	2.9677273330744356	not_mentioned		not_mentioned	correct	ok	not_mentioned	released	unavailable
Haiku 5.5	imcs21	calibration	10114216	symptom_114	10114216	0.000553	2.9677273330744356	not_mentioned		not_mentioned	correct	ok	not_mentioned	released	unavailable
Haiku 5.5	imcs21	calibration	10114216	symptom_115	10114216	0.000553	2.9677273330744356	not_mentioned		not_mentioned	correct	ok	not_mentioned	released	unavailable
Haiku 5.5	imcs21	calibration	10114216	symptom_116	10114216	0.000553	2.9677273330744356	not_mentioned		not_mentioned	correct	ok	not_mentioned	released	unavailable
Haiku 5.5	imcs21	calibration	10114216	symptom_117	10114216	0.000553	2.9677273330744356	not_mentioned		not_mentioned	correct	ok	not_mentioned	released	unavailable
Haiku 5.5	imcs21	calibration	10114216	symptom_118	10114216	0.000553	2.9677273330744356	not_mentioned		not_mentioned	correct	ok	not_mentioned	released	unavailable
Haiku 5.5	imcs21	calibration	10114216	symptom_119	10114216	0.000553	2.9677273330744356	not_mentioned		not_mentioned	correct	ok	not_mentioned	released	unavailable
Haiku 5.5	imcs21	calibration	10114216	symptom_120	10114216	0.000553	2.9677273330744356	not_mentioned		not_mentioned	correct	ok	not_mentioned	released	unavailable
Haiku 5.5	imcs21	calibration	10114216	symptom_121	10114216	0.000553	2.9677273330744356	not_mentioned		not_mentioned	correct	ok	not_mentioned	released	unavailable
Haiku 5.5	imcs21	calibration	10114216	symptom_122	10114216	0.000553	2.9677273330744356	not_mentioned		not_mentioned	correct	ok	not_mentioned	released	unavailable
Haiku 5.5	imcs21	calibration	10114216	symptom_123	10114216	0.000553	2.9677273330744356	not_mentioned		not_mentioned	correct	ok	not_mentioned	released	unavailable
Haiku 5.5	imcs21	calibration	10114216	symptom_124	10114216	0.000553	2.9677273330744356	not_mentioned		not_mentioned	correct	ok	not_mentioned	released	unavailable
Haiku 5.5	imcs21	calibration	10114216	symptom_125	10114216	0.000553	2.9677273330744356	not_mentioned		not_mentioned	correct	ok	not_mentioned	released	unavailable
Haiku 5.5	imcs21	calibration	10114216	symptom_126	10114216	0.000553	2.9677273330744356	not_mentioned		not_mentioned	correct	ok	not_mentioned	released	unavailable
Haiku 5.5	imcs21	calibration	10114216	symptom_127	10114216	0.000553	2.9677273330744356	not_mentioned		not_mentioned	correct	ok	not_mentioned	released	unavailable
Haiku 5.5	imcs21	calibration	10114216	symptom_128	10114216	0.000553	2.9677273330744356	not_mentioned		not_mentioned	correct	ok	not_mentioned	released	unavailable
Haiku 5.5	imcs21	calibration	10114216	symptom_129	10114216	0.000553	2.9677273330744356	not_mentioned		not_mentioned	correct	ok	not_mentioned	released	unavailable
Haiku 5.5	imcs21	calibration	10114216	symptom_130	10114216	0.000553	2.9677273330744356	not_mentioned		not_mentioned	correct	ok	not_mentioned	released	unavailable
Haiku 5.5	imcs21	calibration	10114216	symptom_131	10114216	0.000553	2.9677273330744356	not_mentioned		not_mentioned	correct	ok	not_mentioned	released	unavailable
Haiku 5.5	imcs21	calibration	10114216	symptom_132	10114216	0.000553	2.9677273330744356	not_mentioned		not_mentioned	correct	ok	not_mentioned	released	unavailable
Haiku 5.5	imcs21	calibration	10114216	symptom_133	10114216	0.000553	2.9677273330744356	not_mentioned		not_mentioned	correct	ok	not_mentioned	released	unavailable
Haiku 5.5	imcs21	calibration	10114216	symptom_134	10114216	0.000553	2.9677273330744356	not_mentioned		not_mentioned	correct	ok	not_mentioned	released	unavailable
Haiku 5.5	imcs21	calibration	10114216	symptom_135	10114216	0.000553	2.9677273330744356	not_mentioned		not_mentioned	correct	ok	not_mentioned	released	unavailable
Haiku 5.5	imcs21	calibration	10114216	symptom_136	10114216	0.000553	2.9677273330744356	not_mentioned		not_mentioned	correct	ok	not_mentioned	released	unavailable
Haiku 5.5	imcs21	calibration	10114216	symptom_137	10114216	0.000553	2.9677273330744356	not_mentioned		not_mentioned	correct	ok	not_mentioned	released	unavailable
Haiku 5.5	imcs21	calibration	10114216	symptom_138	10114216	0.000553	2.9677273330744356	not_mentioned		not_mentioned	correct	ok	not_mentioned	released	unavailable
Haiku 5.5	imcs21	calibration	10114216	symptom_139	10114216	0.000553	2.9677273330744356	not_mentioned		not_mentioned	correct	ok	not_mentioned	released	unavailable
Haiku 5.5	imcs21	calibration	10114216	symptom_140	10114216	0.000553	2.9677273330744356	not_mentioned		not_mentioned	correct	ok	not_mentioned	released	unavailable
Haiku 5.5	imcs21	calibration	10114216	symptom_141	10114216	0.000553	2.9677273330744356	not_mentioned		not_mentioned	correct	ok	not_mentioned	released	unavailable
Haiku 5.5	imcs21	calibration	10114216	symptom_142	10114216	0.000553	2.9677273330744356	not_mentioned		not_mentioned	correct	ok	not_mentioned	released	unavailable
Haiku 5.5	imcs21	calibration	10114216	symptom_143	10114216	0.000553	2.9677273330744356	not_mentioned		not_mentioned	correct	ok	not_mentioned	released	unavailable
Haiku 5.5	imcs21	calibration	10114216	symptom_144	10114216	0.000553	2.9677273330744356	not_mentioned		not_mentioned	correct	ok	not_mentioned	released	unavailable
Haiku 5.5	imcs21	calibration	10114216	symptom_145	10114216	0.000553	2.9677273330744356	not_mentioned		not_mentioned	correct	ok	not_mentioned	released	unavailable
Haiku 5.5	imcs21	calibration	10114216	symptom_146	10114216	0.000553	2.9677273330744356	not_mentioned		not_mentioned	correct	ok	not_mentioned	released	unavailable
Haiku 5.5	imcs21	calibration	10114216	symptom_147	10114216	0.000553	2.9677273330744356	not_mentioned		not_mentioned	correct	ok	not_mentioned	released	unavailable
Haiku 5.5	imcs21	calibration	10114216	symptom_148	10114216	0.000553	2.9677273330744356	not_mentioned		not_mentioned	correct	ok	not_mentioned	released	unavailable
Haiku 5.5	imcs21	calibration	10114216	symptom_149	10114216	0.000553	2.9677273330744356	not_mentioned		not_mentioned	correct	ok	not_mentioned	released	unavailable
Haiku 5.5	imcs21	calibration	10114216	symptom_150	10114216	0.000553	2.9677273330744356	not_mentioned		not_mentioned	correct	ok	not_mentioned	released	unavailable
Haiku 5.5	imcs21	calibration	10114216	symptom_151	10114216	0.000553	2.9677273330744356	not_mentioned		not_mentioned	correct	ok	not_mentioned	released	unavailable
Haiku 5.5	imcs21	calibration	10114216	symptom_152	10114216	0.000553	2.9677273330744356	not_mentioned		not_mentioned	correct	ok	not_mentioned	released	unavailable
Haiku 5.5	imcs21	calibration	10114216	symptom_153	10114216	0.000553	2.9677273330744356	not_mentioned		not_mentioned	correct	ok	not_mentioned	released	unavailable
Haiku 5.5	imcs21	calibration	10114216	symptom_154	10114216	0.000553	2.9677273330744356	not_mentioned		not_mentioned	correct	ok	not_mentioned	released	unavailable
Haiku 5.5	imcs21	calibration	10114216	symptom_155	10114216	0.000553	2.9677273330744356	not_mentioned		not_mentioned	correct	ok	not_mentioned	released	unavailable
Haiku 5.5	imcs21	calibration	10114216	symptom_156	10114216	0.000553	2.9677273330744356	not_mentioned		not_mentioned	correct	ok	not_mentioned	released	unavailable
Haiku 5.5	imcs21	calibration	10114216	symptom_157	10114216	0.000553	2.9677273330744356	not_mentioned		not_mentioned	correct	ok	not_mentioned	released	unavailable
Haiku 5.5	imcs21	calibration	10114216	symptom_158	10114216	0.000553	2.9677273330744356	not_mentioned		not_mentioned	correct	ok	not_mentioned	released	unavailable
Haiku 5.5	imcs21	calibration	10114216	symptom_159	10114216	0.000553	2.9677273330744356	not_mentioned		not_mentioned	correct	ok	not_mentioned	released	unavailable
Haiku 5.5	imcs21	calibration	10114216	symptom_160	10114216	0.000553	2.9677273330744356	not_mentioned		not_mentioned	correct	ok	not_mentioned	released	unavailable
Haiku 5.5	imcs21	calibration	10114216	symptom_161	10114216	0.000553	2.9677273330744356	not_mentioned		not_mentioned	correct	ok	not_mentioned	released	unavailable
Haiku 5.5	imcs21	calibration	10114216	symptom_162	10114216	0.000553	2.9677273330744356	not_mentioned		not_mentioned	correct	ok	not_mentioned	released	unavailable
Haiku 5.5	imcs21	calibration	10114216	symptom_163	10114216	0.000553	2.9677273330744356	not_mentioned		not_mentioned	correct	ok	not_mentioned	released	unavailable
Haiku 5.5	imcs21	calibration	10114216	symptom_164	10114216	0.000553	2.9677273330744356	not_mentioned		not_mentioned	correct	ok	not_mentioned	released	unavailable
Haiku 5.5	imcs21	calibration	10114216	symptom_165	10114216	0.000553	2.9677273330744356	not_mentioned		not_mentioned	correct	ok	not_mentioned	released	unavailable
Haiku 5.5	imcs21	calibration	10114216	symptom_166	10114216	0.000553	2.9677273330744356	not_mentioned		not_mentioned	correct	ok	not_mentioned	released	unavailable
Haiku 5.5	imcs21	calibration	10114216	symptom_167	10114216	0.000553	2.9677273330744356	not_mentioned		not_mentioned	correct	ok	not_mentioned	released	unavailable
Haiku 5.5	imcs21	calibration	10114216	symptom_168	10114216	0.000553	2.9677273330744356	not_mentioned		not_mentioned	correct	ok	not_mentioned	released	unavailable
Haiku 5.5	imcs21	calibration	10114216	symptom_169	10114216	0.000553	2.9677273330744356	not_mentioned		not_mentioned	correct	ok	not_mentioned	released	unavailable
Haiku 5.5	imcs21	calibration	10114216	symptom_170	10114216	0.000553	2.9677273330744356	not_mentioned		not_mentioned	correct	ok	not_mentioned	released	unavailable
Haiku 5.5	imcs21	calibration	10114216	symptom_171	10114216	0.000553	2.9677273330744356	not_mentioned		not_mentioned	correct	ok	not_mentioned	released	unavailable
Haiku 5.5	imcs21	calibration	10114216	symptom_172	10114216	0.000553	2.9677273330744356	not_mentioned		not_mentioned	correct	ok	not_mentioned	released	unavailable
Haiku 5.5	imcs21	calibration	10114216	symptom_173	10114216	0.000553	2.9677273330744356	not_mentioned		not_mentioned	correct	ok	not_mentioned	released	unavailable
Haiku 5.5	imcs21	calibration	10114216	symptom_174	10114216	0.000553	2.9677273330744356	not_mentioned		not_mentioned	correct	ok	not_mentioned	released	unavailable
Haiku 5.5	imcs21	calibration	10114216	symptom_175	10114216	0.000553	2.9677273330744356	not_mentioned		not_mentioned	correct	ok	not_mentioned	released	unavailable
Haiku 5.5	imcs21	calibration	10114216	symptom_176	10114216	0.000553	2.9677273330744356	not_mentioned		not_mentioned	correct	ok	not_mentioned	released	unavailable
Haiku 5.5	imcs21	calibration	10114216	symptom_177	10114216	0.000553	2.9677273330744356	not_mentioned		not_mentioned	correct	ok	not_mentioned	released	unavailable
Haiku 5.5	imcs21	calibration	10114216	symptom_178	10114216	0.000553	2.9677273330744356	not_mentioned		not_mentioned	correct	ok	not_mentioned	released	unavailable
Haiku 5.5	imcs21	calibration	10114216	symptom_179	10114216	0.000553	2.9677273330744356	not_mentioned		not_mentioned	correct	ok	not_mentioned	released	unavailable
Haiku 5.5	imcs21	calibration	10114216	symptom_180	10114216	0.000553	2.9677273330744356	not_mentioned		not_mentioned	correct	ok	not_mentioned	released	unavailable
Haiku 5.5	imcs21	calibration	10114216	symptom_181	10114216	0.000553	2.9677273330744356	not_mentioned		not_mentioned	correct	ok	not_mentioned	released	unavailable
Haiku 5.5	imcs21	calibration	10114216	symptom_182	10114216	0.000553	2.9677273330744356	not_mentioned		not_mentioned	correct	ok	not_mentioned	released	unavailable
Haiku 5.5	imcs21	calibration	10114216	symptom_183	10114216	0.000553	2.9677273330744356	not_mentioned		not_mentioned	correct	ok	not_mentioned	released	unavailable
Haiku 5.5	imcs21	calibration	10114216	symptom_184	10114216	0.000553	2.9677273330744356	not_mentioned		not_mentioned	correct	ok	not_mentioned	released	unavailable
Haiku 5.5	imcs21	calibration	10114216	symptom_185	10114216	0.000553	2.9677273330744356	not_mentioned		not_mentioned	correct	ok	not_mentioned	released	unavailable
Haiku 5.5	imcs21	calibration	10114216	symptom_186	10114216	0.000553	2.9677273330744356	not_mentioned		not_mentioned	correct	ok	not_mentioned	released	unavailable
Haiku 5.5	imcs21	calibration	10114216	symptom_187	10114216	0.000553	2.9677273330744356	not_mentioned		not_mentioned	correct	ok	not_mentioned	released	unavailable
Haiku 5.5	imcs21	calibration	10114216	symptom_188	10114216	0.000553	2.9677273330744356	not_mentioned		not_mentioned	correct	ok	not_mentioned	released	unavailable
Haiku 5.5	imcs21	calibration	10114216	symptom_189	10114216	0.000553	2.9677273330744356	not_mentioned		not_mentioned	correct	ok	not_mentioned	released	unavailable
Haiku 5.5	imcs21	calibration	10114216	symptom_190	10114216	0.000553	2.9677273330744356	not_mentioned		not_mentioned	correct	ok	not_mentioned	released	unavailable
Haiku 5.5	imcs21	calibration	10114216	symptom_191	10114216	0.000553	2.9677273330744356	not_mentioned		not_mentioned	correct	ok	not_mentioned	released	unavailable
Haiku 5.5	imcs21	calibration	10114216	symptom_192	10114216	0.000553	2.9677273330744356	not_mentioned		not_mentioned	correct	ok	not_mentioned	released	unavailable
Haiku 5.5	imcs21	calibration	10114216	symptom_193	10114216	0.000553	2.9677273330744356	not_mentioned		not_mentioned	correct	ok	not_mentioned	released	unavailable
Haiku 5.5	imcs21	calibration	10114216	symptom_194	10114216	0.000553	2.9677273330744356	not_mentioned		not_mentioned	correct	ok	not_mentioned	released	unavailable
Haiku 5.5	imcs21	calibration	10114216	symptom_195	10114216	0.000553	2.9677273330744356	not_mentioned		not_mentioned	correct	ok	not_mentioned	released	unavailable
Haiku 5.5	imcs21	calibration	10114216	symptom_196	10114216	0.000553	2.9677273330744356	not_mentioned		not_mentioned	correct	ok	not_mentioned	released	unavailable
Haiku 5.5	imcs21	calibration	10114216	symptom_197	10114216	0.000553	2.9677273330744356	not_mentioned		not_mentioned	correct	ok	not_mentioned	released	unavailable
Haiku 5.5	imcs21	calibration	10114216	symptom_198	10114216	0.000553	2.9677273330744356	not_mentioned		not_mentioned	correct	ok	not_mentioned	released	unavailable
Haiku 5.5	imcs21	calibration	10114216	symptom_199	10114216	0.000553	2.9677273330744356	not_mentioned		not_mentioned	correct	ok	not_mentioned	released	unavailable
Haiku 5.5	imcs21	calibration	10114216	symptom_200	10114216	0.000553	2.9677273330744356	not_mentioned		not_mentioned	correct	ok	not_mentioned	released	unavailable
Haiku 5.5	imcs21	calibration	10114216	symptom_201	10114216	0.000553	2.9677273330744356	not_mentioned		not_mentioned	correct	ok	not_mentioned	released	unavailable
Haiku 5.5	imcs21	calibration	10114216	symptom_202	10114216	0.000553	2.9677273330744356	not_mentioned		not_mentioned	correct	ok	not_mentioned	released	unavailable
Haiku 5.5	imcs21	calibration	10114216	symptom_203	10114216	0.000553	2.9677273330744356	not_mentioned		not_mentioned	correct	ok	not_mentioned	released	unavailable
Haiku 5.5	imcs21	calibration	10114216	symptom_204	10114216	0.000553	2.9677273330744356	not_mentioned		not_mentioned	correct	ok	not_mentioned	released	unavailable
Haiku 5.5	imcs21	calibration	10114216	symptom_205	10114216	0.000553	2.9677273330744356	not_mentioned		not_mentioned	correct	ok	not_mentioned	released	unavailable
Haiku 5.5	imcs21	calibration	10114216	symptom_206	10114216	0.000553	2.9677273330744356	not_mentioned		not_mentioned	correct	ok	not_mentioned	released	unavailable
Haiku 5.5	imcs21	calibration	10114216	symptom_207	10114216	0.000553	2.9677273330744356	not_mentioned		not_mentioned	correct	ok	not_mentioned	released	unavailable
Haiku 5.5	imcs21	calibration	10114216	symptom_208	10114216	0.000553	2.9677273330744356	not_mentioned		not_mentioned	correct	ok	not_mentioned	released	unavailable
Haiku 5.5	imcs21	calibration	10114216	symptom_209	10114216	0.000553	2.9677273330744356	not_mentioned		not_mentioned	correct	ok	not_mentioned	released	unavailable
Haiku 5.5	imcs21	calibration	10114216	symptom_210	10114216	0.000553	2.9677273330744356	not_mentioned		not_mentioned	correct	ok	not_mentioned	released	unavailable
Haiku 5.5	imcs21	calibration	10114216	symptom_211	10114216	0.000553	2.9677273330744356	not_mentioned		not_mentioned	correct	ok	not_mentioned	released	unavailable
Haiku 5.5	imcs21	calibration	10114216	symptom_212	10114216	0.000553	2.9677273330744356	not_mentioned		not_mentioned	correct	ok	not_mentioned	released	unavailable
Haiku 5.5	imcs21	calibration	10114216	symptom_213	10114216	0.000553	2.9677273330744356	not_mentioned		not_mentioned	correct	ok	not_mentioned	released	unavailable
Haiku 5.5	imcs21	calibration	10114216	symptom_214	10114216	0.000553	2.9677273330744356	not_mentioned		not_mentioned	correct	ok	not_mentioned	released	unavailable
Haiku 5.5	imcs21	calibration	10114216	symptom_215	10114216	0.000553	2.9677273330744356	not_mentioned		not_mentioned	correct	ok	not_mentioned	released	unavailable
Haiku 5.5	imcs21	calibration	10114216	symptom_216	10114216	0.000553	2.9677273330744356	not_mentioned		not_mentioned	correct	ok	not_mentioned	released	unavailable
Haiku 5.5	imcs21	calibration	10114216	symptom_217	10114216	0.000553	2.9677273330744356	not_mentioned		not_mentioned	correct	ok	not_mentioned	released	unavailable
Haiku 5.5	imcs21	calibration	10114216	symptom_218	10114216	0.000553	2.9677273330744356	not_mentioned		not_mentioned	correct	ok	not_mentioned	released	unavailable
Haiku 5.5	imcs21	calibration	10114216	symptom_219	10114216	0.000553	2.9677273330744356	not_mentioned		not_mentioned	correct	ok	not_mentioned	released	unavailable
Haiku 5.5	imcs21	calibration	10114216	symptom_220	10114216	0.000553	2.9677273330744356	not_mentioned		not_mentioned	correct	ok	not_mentioned	released	unavailable
Haiku 5.5	imcs21	calibration	10114216	symptom_221	10114216	0.000553	2.9677273330744356	not_mentioned		not_mentioned	correct	ok	not_mentioned	released	unavailable
Haiku 5.5	imcs21	calibration	10114216	symptom_222	10114216	0.000553	2.9677273330744356	not_mentioned		not_mentioned	correct	ok	not_mentioned	released	unavailable
Haiku 5.5	imcs21	calibration	10114216	symptom_223	10114216	0.000553	2.9677273330744356	not_mentioned		not_mentioned	correct	ok	not_mentioned	released	unavailable
Haiku 5.5	imcs21	calibration	10114216	symptom_224	10114216	0.000553	2.9677273330744356	not_mentioned		not_mentioned	correct	ok	not_mentioned	released	unavailable
Haiku 5.5	imcs21	calibration	10114216	symptom_225	10114216	0.000553	2.9677273330744356	not_mentioned		not_mentioned	correct	ok	not_mentioned	released	unavailable
Haiku 5.5	imcs21	calibration	10114216	symptom_226	10114216	0.000553	2.9677273330744356	not_mentioned		not_mentioned	correct	ok	not_mentioned	released	unavailable
Haiku 5.5	imcs21	calibration	10114216	symptom_227	10114216	0.000553	2.9677273330744356	not_mentioned		not_mentioned	correct	ok	not_mentioned	released	unavailable
Haiku 5.5	imcs21	calibration	10114216	symptom_228	10114216	0.000553	2.9677273330744356	not_mentioned		not_mentioned	correct	ok	not_mentioned	released	unavailable
Haiku 5.5	imcs21	calibration	10114216	symptom_229	10114216	0.000553	2.9677273330744356	not_mentioned		not_mentioned	correct	ok	not_mentioned	released	unavailable
Haiku 5.5	imcs21	calibration	10114216	symptom_230	10114216	0.000553	2.9677273330744356	not_mentioned		not_mentioned	correct	ok	not_mentioned	released	unavailable
Haiku 5.5	imcs21	calibration	10114216	symptom_231	10114216	0.000553	2.9677273330744356	not_mentioned		not_mentioned	correct	ok	not_mentioned	released	unavailable
Haiku 5.5	imcs21	calibration	10114216	symptom_232	10114216	0.000553	2.9677273330744356	not_mentioned		not_mentioned	correct	ok	not_mentioned	released	unavailable
Haiku 5.5	imcs21	calibration	10114216	symptom_233	10114216	0.000553	2.9677273330744356	not_mentioned		not_mentioned	correct	ok	not_mentioned	released	unavailable
Haiku 5.5	imcs21	calibration	10114216	symptom_234	10114216	0.000553	2.9677273330744356	not_mentioned		not_mentioned	correct	ok	not_mentioned	released	unavailable
Haiku 5.5	imcs21	calibration	10114216	symptom_235	10114216	0.000553	2.9677273330744356	not_mentioned		not_mentioned	correct	ok	not_mentioned	released	unavailable
Haiku 5.5	imcs21	calibration	10114216	symptom_236	10114216	0.000553	2.9677273330744356	not_mentioned		not_mentioned	correct	ok	not_mentioned	released	unavailable
Haiku 5.5	imcs21	calibration	10114216	symptom_237	10114216	0.000553	2.9677273330744356	not_mentioned		not_mentioned	correct	ok	not_mentioned	released	unavailable
Haiku 5.5	imcs21	calibration	10114216	symptom_238	10114216	0.000553	2.9677273330744356	not_mentioned		not_mentioned	correct	ok	not_mentioned	released	unavailable
Haiku 5.5	imcs21	calibration	10114216	symptom_239	10114216	0.000553	2.9677273330744356	not_mentioned		not_mentioned	correct	ok	not_mentioned	released	unavailable
Haiku 5.5	imcs21	calibration	10114216	symptom_240	10114216	0.000553	2.9677273330744356	not_mentioned		not_mentioned	correct	ok	not_mentioned	released	unavailable
Haiku 5.5	imcs21	calibration	10114216	symptom_241	10114216	0.000553	2.9677273330744356	not_mentioned		not_mentioned	correct	ok	not_mentioned	released	unavailable
Haiku 5.5	imcs21	calibration	10114216	symptom_242	10114216	0.000553	2.9677273330744356	not_mentioned		not_mentioned	correct	ok	not_mentioned	released	unavailable
Haiku 5.5	imcs21	calibration	10114216	symptom_243	10114216	0.000553	2.9677273330744356	not_mentioned		not_mentioned	correct	ok	not_mentioned	released	unavailable
Haiku 5.5	imcs21	calibration	10114216	symptom_244	10114216	0.000553	2.9677273330744356	not_mentioned		not_mentioned	correct	ok	not_mentioned	released	unavailable
Haiku 5.5	imcs21	calibration	10114216	symptom_245	10114216	0.000553	2.9677273330744356	not_mentioned		not_mentioned	correct	ok	not_mentioned	released	unavailable
Haiku 5.5	imcs21	calibration	10114216	symptom_246	10114216	0.000553	2.9677273330744356	not_mentioned		not_mentioned	correct	ok	not_mentioned	released	unavailable
Haiku 5.5	imcs21	calibration	10114216	symptom_247	10114216	0.000553	2.9677273330744356	not_mentioned		not_mentioned	correct	ok	not_mentioned	released	unavailable
Haiku 5.5	imcs21	calibration	10114216	symptom_248	10114216	0.000553	2.9677273330744356	not_mentioned		not_mentioned	correct	ok	not_mentioned	released	unavailable
Haiku 5.5	imcs21	calibration	10114216	symptom_249	10114216	0.000553	2.9677273330744356	not_mentioned		not_mentioned	correct	ok	not_mentioned	released	unavailable
Haiku 5.5	imcs21	calibration	10114216	symptom_250	10114216	0.000553	2.9677273330744356	not_mentioned		not_mentioned	correct	ok	not_mentioned	released	unavailable
Haiku 5.5	imcs21	calibration	10114216	symptom_251	10114216	0.000553	2.9677273330744356	not_mentioned		not_mentioned	correct	ok	not_mentioned	released	unavailable
Haiku 5.5	imcs21	calibration	10114216	symptom_252	10114216	0.000553	2.9677273330744356	not_mentioned		not_mentioned	correct	ok	not_mentioned	released	unavailable
Haiku 5.5	imcs21	calibration	10114216	symptom_253	10114216	0.000553	2.9677273330744356	not_mentioned		not_mentioned	correct	ok	not_mentioned	released	unavailable
Haiku 5.5	imcs21	calibration	10114216	symptom_254	10114216	0.000553	2.9677273330744356	not_mentioned		not_mentioned	correct	ok	not_mentioned	released	unavailable
Haiku 5.5	imcs21	calibration	10114216	symptom_255	10114216	0.000553	2.9677273330744356	not_mentioned		not_mentioned	correct	ok	not_mentioned	released	unavailable
Haiku 5.5	imcs21	calibration	10114216	symptom_256	10114216	0.000553	2.9677273330744356	not_mentioned		not_mentioned	correct	ok	not_mentioned	released	unavailable
Haiku 5.5	imcs21	calibration	10114216	symptom_257	10114216	0.000553	2.9677273330744356	not_mentioned		not_mentioned	correct	ok	not_mentioned	released	unavailable
Haiku 5.5	imcs21	calibration	10114216	symptom_258	10114216	0.000553	2.9677273330744356	not_mentioned		not_mentioned	correct	ok	not_mentioned	released	unavailable
Haiku 5.5	imcs21	calibration	10114216	symptom_259	10114216	0.000553	2.9677273330744356	not_mentioned		not_mentioned	correct	ok	not_mentioned	released	unavailable
Haiku 5.5	imcs21	calibration	10114216	symptom_260	10114216	0.000553	2.9677273330744356	not_mentioned		not_mentioned	correct	ok	not_mentioned	released	unavailable
Haiku 5.5	imcs21	calibration	10114216	symptom_261	10114216	0.000553	2.9677273330744356	not_mentioned		not_mentioned	correct	ok	not_mentioned	released	unavailable
Haiku 5.5	imcs21	calibration	10114216	symptom_262	10114216	0.000553	2.9677273330744356	not_mentioned		not_mentioned	correct	ok	not_mentioned	released	unavailable
Haiku 5.5	imcs21	calibration	10114216	symptom_263	10114216	0.000553	2.9677273330744356	not_mentioned		not_mentioned	correct	ok	not_mentioned	released	unavailable
Haiku 5.5	imcs21	calibration	10114216	symptom_264	10114216	0.000553	2.9677273330744356	not_mentioned		not_mentioned	correct	ok	not_mentioned	released	unavailable
Haiku 5.5	imcs21	calibration	10114216	symptom_265	10114216	0.000553	2.9677273330744356	not_mentioned		not_mentioned	correct	ok	not_mentioned	released	unavailable
Haiku 5.5	imcs21	calibration	10114216	symptom_266	10114216	0.000553	2.9677273330744356	not_mentioned		not_mentioned	correct	ok	not_mentioned	released	unavailable
Haiku 5.5	imcs21	calibration	10114216	symptom_267	10114216	0.000553	2.9677273330744356	not_mentioned		not_mentioned	correct	ok	not_mentioned	released	unavailable
Haiku 5.5	imcs21	calibration	10114216	symptom_268	10114216	0.000553	2.9677273330744356	not_mentioned		not_mentioned	correct	ok	not_mentioned	released	unavailable
Haiku 5.5	imcs21	calibration	10114216	symptom_269	10114216	0.000553	2.9677273330744356	not_mentioned		not_mentioned	correct	ok	not_mentioned	released	unavailable
Haiku 5.5	imcs21	calibration	10114216	symptom_270	10114216	0.000553	2.9677273330744356	not_mentioned		not_mentioned	correct	ok	not_mentioned	released	unavailable
Haiku 5.5	imcs21	calibration	10114216	symptom_271	10114216	0.000553	2.9677273330744356	not_mentioned		not_mentioned	correct	ok	not_mentioned	released	unavailable
Haiku 5.5	imcs21	calibration	10114216	symptom_272	10114216	0.000553	2.9677273330744356	not_mentioned		not_mentioned	correct	ok	not_mentioned	released	unavailable
Haiku 5.5	imcs21	calibration	10114216	symptom_273	10114216	0.000553	2.9677273330744356	not_mentioned		not_mentioned	correct	ok	not_mentioned	released	unavailable
Haiku 5.5	imcs21	calibration	10114216	symptom_274	10114216	0.000553	2.9677273330744356	not_mentioned		not_mentioned	correct	ok	not_mentioned	released	unavailable
Haiku 5.5	imcs21	calibration	10114216	symptom_275	10114216	0.000553	2.9677273330744356	not_mentioned		not_mentioned	correct	ok	not_mentioned	released	unavailable
Haiku 5.5	imcs21	calibration	10114216	symptom_276	10114216	0.000553	2.9677273330744356	not_mentioned		not_mentioned	correct	ok	not_mentioned	released	unavailable
Haiku 5.5	imcs21	calibration	10114216	symptom_277	10114216	0.000553	2.9677273330744356	not_mentioned		not_mentioned	correct	ok	not_mentioned	released	unavailable
Haiku 5.5	imcs21	calibration	10114216	symptom_278	10114216	0.000553	2.9677273330744356	not_mentioned		not_mentioned	correct	ok	not_mentioned	released	unavailable
Haiku 5.5	imcs21	calibration	10114216	symptom_279	10114216	0.000553	2.9677273330744356	not_mentioned		not_mentioned	correct	ok	not_mentioned	released	unavailable
Haiku 5.5	imcs21	calibration	10114216	symptom_280	10114216	0.000553	2.9677273330744356	not_mentioned		not_mentioned	correct	ok	not_mentioned	released	unavailable
Haiku 5.5	imcs21	calibration	10114216	symptom_281	10114216	0.000553	2.9677273330744356	not_mentioned		not_mentioned	correct	ok	not_mentioned	released	unavailable
Haiku 5.5	imcs21	calibration	10114216	symptom_282	10114216	0.000553	2.9677273330744356	not_mentioned		not_mentioned	correct	ok	not_mentioned	released	unavailable
Haiku 5.5	imcs21	calibration	10114216	symptom_283	10114216	0.000553	2.9677273330744356	not_mentioned		not_mentioned	correct	ok	not_mentioned	released	unavailable
Haiku 5.5	imcs21	calibration	10114216	symptom_284	10114216	0.000553	2.9677273330744356	not_mentioned		not_mentioned	correct	ok	not_mentioned	released	unavailable
Haiku 5.5	imcs21	calibration	10114216	symptom_285	10114216	0.000553	2.9677273330744356	not_mentioned		not_mentioned	correct	ok	not_mentioned	released	unavailable
Haiku 5.5	imcs21	calibration	10114216	symptom_286	10114216	0.000553	2.9677273330744356	not_mentioned		not_mentioned	correct	ok	not_mentioned	released	unavailable
Haiku 5.5	imcs21	calibration	10114216	symptom_287	10114216	0.000553	2.9677273330744356	not_mentioned		not_mentioned	correct	ok	not_mentioned	released	unavailable
Haiku 5.5	imcs21	calibration	10114216	symptom_288	10114216	0.000553	2.9677273330744356	not_mentioned		not_mentioned	correct	ok	not_mentioned	released	unavailable
Haiku 5.5	imcs21	calibration	10114216	symptom_289	10114216	0.000553	2.9677273330744356	not_mentioned		not_mentioned	correct	ok	not_mentioned	released	unavailable
Haiku 5.5	imcs21	calibration	10114216	symptom_290	10114216	0.000553	2.9677273330744356	not_mentioned		not_mentioned	correct	ok	not_mentioned	released	unavailable
Haiku 5.5	imcs21	calibration	10114216	symptom_291	10114216	0.000553	2.9677273330744356	not_mentioned		not_mentioned	correct	ok	not_mentioned	released	unavailable
Haiku 5.5	imcs21	calibration	10114216	symptom_292	10114216	0.000553	2.9677273330744356	not_mentioned		not_mentioned	correct	ok	not_mentioned	released	unavailable
Haiku 5.5	imcs21	calibration	10114216	symptom_293	10114216	0.000553	2.9677273330744356	not_mentioned		not_mentioned	correct	ok	not_mentioned	released	unavailable
Haiku 5.5	imcs21	calibration	10114216	symptom_294	10114216	0.000553	2.9677273330744356	not_mentioned		not_mentioned	correct	ok	not_mentioned	released	unavailable
Haiku 5.5	imcs21	calibration	10114216	symptom_295	10114216	0.000553	2.9677273330744356	not_mentioned		not_mentioned	correct	ok	not_mentioned	released	unavailable
Haiku 5.5	imcs21	calibration	10114216	symptom_296	10114216	0.000553	2.9677273330744356	not_mentioned		not_mentioned	correct	ok	not_mentioned	released	unavailable
Haiku 5.5	imcs21	calibration	10114216	symptom_297	10114216	0.000553	2.9677273330744356	not_mentioned		not_mentioned	correct	ok	not_mentioned	released	unavailable
Haiku 5.5	imcs21	calibration	10114216	symptom_298	10114216	0.000553	2.9677273330744356	not_mentioned		not_mentioned	correct	ok	not_mentioned	released	unavailable
Haiku 5.5	imcs21	calibration	10114216	symptom_299	10114216	0.000553	2.9677273330744356	not_mentioned		not_mentioned	correct	ok	not_mentioned	released	unavailable
Haiku 5.5	imcs21	calibration	10114216	symptom_300	10114216	0.000553	2.9677273330744356	not_mentioned		not_mentioned	correct	ok	not_mentioned	released	unavailable
Haiku 5.5	imcs21	calibration	10114216	symptom_301	10114216	0.000553	2.9677273330744356	not_mentioned		not_mentioned	correct	ok	not_mentioned	released	unavailable
Haiku 5.5	imcs21	calibration	10114216	symptom_302	10114216	0.000553	2.9677273330744356	not_mentioned		not_mentioned	correct	ok	not_mentioned	released	unavailable
Haiku 5.5	imcs21	calibration	10114216	symptom_303	10114216	0.000553	2.9677273330744356	not_mentioned		not_mentioned	correct	ok	not_mentioned	released	unavailable
Haiku 5.5	imcs21	calibration	10114216	symptom_304	10114216	0.000553	2.9677273330744356	not_mentioned		not_mentioned	correct	ok	not_mentioned	released	unavailable
Haiku 5.5	imcs21	calibration	10114216	symptom_305	10114216	0.000553	2.9677273330744356	not_mentioned		not_mentioned	correct	ok	not_mentioned	released	unavailable
Haiku 5.5	imcs21	calibration	10114216	symptom_306	10114216	0.000553	2.9677273330744356	not_mentioned		not_mentioned	correct	ok	not_mentioned	released	unavailable
Haiku 5.5	imcs21	calibration	10114216	symptom_307	10114216	0.000553	2.9677273330744356	not_mentioned		not_mentioned	correct	ok	not_mentioned	released	unavailable
Haiku 5.5	imcs21	calibration	10114216	symptom_308	10114216	0.000553	2.9677273330744356	not_mentioned		not_mentioned	correct	ok	not_mentioned	released	unavailable
Haiku 5.5	imcs21	calibration	10114216	symptom_309	10114216	0.000553	2.9677273330744356	not_mentioned		not_mentioned	correct	ok	not_mentioned	released	unavailable
Haiku 5.5	imcs21	calibration	10114216	symptom_310	10114216	0.000553	2.9677273330744356	not_mentioned		not_mentioned	correct	ok	not_mentioned	released	unavailable
Haiku 5.5	imcs21	calibration	10114216	symptom_311	10114216	0.000553	2.9677273330744356	not_mentioned		not_mentioned	correct	ok	not_mentioned	released	unavailable
Haiku 5.5	imcs21	calibration	10114216	symptom_312	10114216	0.000553	2.9677273330744356	not_mentioned		not_mentioned	correct	ok	not_mentioned	released	unavailable
Haiku 5.5	imcs21	calibration	10114216	symptom_313	10114216	0.000553	2.9677273330744356	not_mentioned		not_mentioned	correct	ok	not_mentioned	released	unavailable
Haiku 5.5	imcs21	calibration	10114216	symptom_314	10114216	0.000553	2.9677273330744356	not_mentioned		not_mentioned	correct	ok	not_mentioned	released	unavailable
Haiku 5.5	imcs21	calibration	10114216	symptom_315	10114216	0.000553	2.9677273330744356	not_mentioned		not_mentioned	correct	ok	not_mentioned	released	unavailable
Haiku 5.5	imcs21	calibration	10114216	symptom_316	10114216	0.000553	2.9677273330744356	not_mentioned		not_mentioned	correct	ok	not_mentioned	released	unavailable
Haiku 5.5	imcs21	calibration	10114216	symptom_317	10114216	0.000553	2.9677273330744356	not_mentioned		not_mentioned	correct	ok	not_mentioned	released	unavailable
Haiku 5.5	imcs21	calibration	10114216	symptom_318	10114216	0.000553	2.9677273330744356	not_mentioned		not_mentioned	correct	ok	not_mentioned	released	unavailable
Haiku 5.5	imcs21	calibration	10114216	symptom_319	10114216	0.000553	2.9677273330744356	not_mentioned		not_mentioned	correct	ok	not_mentioned	released	unavailable
Haiku 5.5	imcs21	calibration	10114216	symptom_320	10114216	0.000553	2.9677273330744356	not_mentioned		not_mentioned	correct	ok	not_mentioned	released	unavailable
Haiku 5.5	imcs21	calibration	10114216	symptom_321	10114216	0.000553	2.9677273330744356	not_mentioned		not_mentioned	correct	ok	not_mentioned	released	unavailable
Haiku 5.5	imcs21	calibration	10114216	symptom_322	10114216	0.000553	2.9677273330744356	not_mentioned		not_mentioned	correct	ok	not_mentioned	released	unavailable
Haiku 5.5	imcs21	calibration	10114216	symptom_323	10114216	0.000553	2.9677273330744356	not_mentioned		not_mentioned	correct	ok	not_mentioned	released	unavailable
Haiku 5.5	imcs21	calibration	10114216	symptom_324	10114216	0.000553	2.9677273330744356	not_mentioned		not_mentioned	correct	ok	not_mentioned	released	unavailable
Haiku 5.5	imcs21	calibration	10114216	symptom_325	10114216	0.000553	2.9677273330744356	not_mentioned		not_mentioned	correct	ok	not_mentioned	released	unavailable
Haiku 5.5	imcs21	calibration	10114216	symptom_326	10114216	0.000553	2.9677273330744356	not_mentioned		not_mentioned	correct	ok	not_mentioned	released	unavailable
Haiku 5.5	imcs21	calibration	10114216	symptom_327	10114216	0.000553	2.9677273330744356	not_mentioned		not_mentioned	correct	ok	not_mentioned	released	unavailable
Haiku 5.5	imcs21	calibration	10114216	symptom_328	10114216	0.000553	2.9677273330744356	not_mentioned		not_mentioned	correct	ok	not_mentioned	released	unavailable
Haiku 5.5	imcs21	calibration	10114216	symptom_329	10114216	0.000553	2.9677273330744356	not_mentioned		not_mentioned	correct	ok	not_mentioned	released	unavailable
Haiku 5.5	imcs21	calibration	10114216	symptom_330	10114216	0.000553	2.9677273330744356	not_mentioned		not_mentioned	correct	ok	not_mentioned	released	unavailable
Haiku 5.5	imcs21	calibration	10114255	symptom_000	10114255	0.0010175	6.662670249817893	positive	0.95	positive	correct	ok	positive	released	reported_percentage
Haiku 5.5	imcs21	calibration	10114255	symptom_001	10114255	0.0010175	6.662670249817893	not_mentioned		not_mentioned	correct	ok	not_mentioned	released	unavailable
Haiku 5.5	imcs21	calibration	10114255	symptom_002	10114255	0.0010175	6.662670249817893	not_mentioned		not_mentioned	correct	ok	not_mentioned	released	unavailable
Haiku 5.5	imcs21	calibration	10114255	symptom_003	10114255	0.0010175	6.662670249817893	negative	0.9	negative	correct	ok	negative	released	reported_percentage
Haiku 5.5	imcs21	calibration	10114255	symptom_004	10114255	0.0010175	6.662670249817893	negative	0.9	negative	correct	ok	negative	released	reported_percentage
Haiku 5.5	imcs21	calibration	10114255	symptom_005	10114255	0.0010175	6.662670249817893	not_mentioned		not_mentioned	correct	ok	not_mentioned	released	unavailable
Haiku 5.5	imcs21	calibration	10114255	symptom_006	10114255	0.0010175	6.662670249817893	not_mentioned		not_mentioned	correct	ok	not_mentioned	released	unavailable
Haiku 5.5	imcs21	calibration	10114255	symptom_007	10114255	0.0010175	6.662670249817893	not_mentioned		not_mentioned	correct	ok	not_mentioned	released	unavailable
Haiku 5.5	imcs21	calibration	10114255	symptom_008	10114255	0.0010175	6.662670249817893	not_mentioned		not_mentioned	correct	ok	not_mentioned	released	unavailable
Haiku 5.5	imcs21	calibration	10114255	symptom_009	10114255	0.0010175	6.662670249817893	not_mentioned		not_mentioned	correct	ok	not_mentioned	released	unavailable
Haiku 5.5	imcs21	calibration	10114255	symptom_010	10114255	0.0010175	6.662670249817893	not_mentioned		not_mentioned	correct	ok	not_mentioned	released	unavailable
Haiku 5.5	imcs21	calibration	10114255	symptom_011	10114255	0.0010175	6.662670249817893	uncertain	0.6	positive	incorrect	ok	positive	released	reported_percentage
Haiku 5.5	imcs21	calibration	10114255	symptom_012	10114255	0.0010175	6.662670249817893	not_mentioned		not_mentioned	correct	ok	not_mentioned	released	unavailable
Haiku 5.5	imcs21	calibration	10114255	symptom_013	10114255	0.0010175	6.662670249817893	not_mentioned		not_mentioned	correct	ok	not_mentioned	released	unavailable
Haiku 5.5	imcs21	calibration	10114255	symptom_014	10114255	0.0010175	6.662670249817893	positive	0.7	positive	correct	ok	positive	released	reported_percentage
Haiku 5.5	imcs21	calibration	10114255	symptom_015	10114255	0.0010175	6.662670249817893	not_mentioned		not_mentioned	correct	ok	not_mentioned	released	unavailable
Haiku 5.5	imcs21	calibration	10114255	symptom_016	10114255	0.0010175	6.662670249817893	not_mentioned		not_mentioned	correct	ok	not_mentioned	released	unavailable
Haiku 5.5	imcs21	calibration	10114255	symptom_017	10114255	0.0010175	6.662670249817893	not_mentioned		not_mentioned	correct	ok	not_mentioned	released	unavailable
Haiku 5.5	imcs21	calibration	10114255	symptom_018	10114255	0.0010175	6.662670249817893	not_mentioned		not_mentioned	correct	ok	not_mentioned	released	unavailable
Haiku 5.5	imcs21	calibration	10114255	symptom_019	10114255	0.0010175	6.662670249817893	not_mentioned		not_mentioned	correct	ok	not_mentioned	released	unavailable
Haiku 5.5	imcs21	calibration	10114255	symptom_020	10114255	0.0010175	6.662670249817893	not_mentioned		not_mentioned	correct	ok	not_mentioned	released	unavailable
Haiku 5.5	imcs21	calibration	10114255	symptom_021	10114255	0.0010175	6.662670249817893	not_mentioned		not_mentioned	correct	ok	not_mentioned	released	unavailable
Haiku 5.5	imcs21	calibration	10114255	symptom_022	10114255	0.0010175	6.662670249817893	not_mentioned		not_mentioned	correct	ok	not_mentioned	released	unavailable
Haiku 5.5	imcs21	calibration	10114255	symptom_023	10114255	0.0010175	6.662670249817893	not_mentioned		not_mentioned	correct	ok	not_mentioned	released	unavailable
Haiku 5.5	imcs21	calibration	10114255	symptom_024	10114255	0.0010175	6.662670249817893	not_mentioned		negative	incorrect	ok	negative	released	unavailable
Haiku 5.5	imcs21	calibration	10114255	symptom_025	10114255	0.0010175	6.662670249817893	not_mentioned		not_mentioned	correct	ok	not_mentioned	released	unavailable
Haiku 5.5	imcs21	calibration	10114255	symptom_026	10114255	0.0010175	6.662670249817893	positive	0.8	positive	correct	ok	positive	released	reported_percentage
Haiku 5.5	imcs21	calibration	10114255	symptom_027	10114255	0.0010175	6.662670249817893	uncertain	0.45	not_mentioned	incorrect	ok	not_mentioned	released	reported_percentage
Haiku 5.5	imcs21	calibration	10114255	symptom_028	10114255	0.0010175	6.662670249817893	uncertain	0.4	positive	incorrect	ok	positive	released	reported_percentage
Haiku 5.5	imcs21	calibration	10114255	symptom_029	10114255	0.0010175	6.662670249817893	not_mentioned		not_mentioned	correct	ok	not_mentioned	released	unavailable
Haiku 5.5	imcs21	calibration	10114255	symptom_030	10114255	0.0010175	6.662670249817893	not_mentioned		not_mentioned	correct	ok	not_mentioned	released	unavailable
Haiku 5.5	imcs21	calibration	10114255	symptom_031	10114255	0.0010175	6.662670249817893	not_mentioned		not_mentioned	correct	ok	not_mentioned	released	unavailable
Haiku 5.5	imcs21	calibration	10114255	symptom_032	10114255	0.0010175	6.662670249817893	not_mentioned		not_mentioned	correct	ok	not_mentioned	released	unavailable
Haiku 5.5	imcs21	calibration	10114255	symptom_033	10114255	0.0010175	6.662670249817893	not_mentioned		not_mentioned	correct	ok	not_mentioned	released	unavailable
Haiku 5.5	imcs21	calibration	10114255	symptom_034	10114255	0.0010175	6.662670249817893	not_mentioned		not_mentioned	correct	ok	not_mentioned	released	unavailable
Haiku 5.5	imcs21	calibration	10114255	symptom_035	10114255	0.0010175	6.662670249817893	not_mentioned		not_mentioned	correct	ok	not_mentioned	released	unavailable
Haiku 5.5	imcs21	calibration	10114255	symptom_036	10114255	0.0010175	6.662670249817893	not_mentioned		not_mentioned	correct	ok	not_mentioned	released	unavailable
Haiku 5.5	imcs21	calibration	10114255	symptom_037	10114255	0.0010175	6.662670249817893	not_mentioned		not_mentioned	correct	ok	not_mentioned	released	unavailable
Haiku 5.5	imcs21	calibration	10114255	symptom_038	10114255	0.0010175	6.662670249817893	uncertain	0.75	positive	incorrect	ok	positive	released	reported_percentage
Haiku 5.5	imcs21	calibration	10114255	symptom_039	10114255	0.0010175	6.662670249817893	not_mentioned		not_mentioned	correct	ok	not_mentioned	released	unavailable
Haiku 5.5	imcs21	calibration	10114255	symptom_040	10114255	0.0010175	6.662670249817893	positive	0.55	not_mentioned	incorrect	ok	not_mentioned	released	reported_percentage
Haiku 5.5	imcs21	calibration	10114255	symptom_041	10114255	0.0010175	6.662670249817893	not_mentioned		not_mentioned	correct	ok	not_mentioned	released	unavailable
Haiku 5.5	imcs21	calibration	10114255	symptom_042	10114255	0.0010175	6.662670249817893	not_mentioned		not_mentioned	correct	ok	not_mentioned	released	unavailable
Haiku 5.5	imcs21	calibration	10114255	symptom_043	10114255	0.0010175	6.662670249817893	not_mentioned		not_mentioned	correct	ok	not_mentioned	released	unavailable
Haiku 5.5	imcs21	calibration	10114255	symptom_044	10114255	0.0010175	6.662670249817893	not_mentioned		not_mentioned	correct	ok	not_mentioned	released	unavailable
Haiku 5.5	imcs21	calibration	10114255	symptom_045	10114255	0.0010175	6.662670249817893	not_mentioned		not_mentioned	correct	ok	not_mentioned	released	unavailable
Haiku 5.5	imcs21	calibration	10114255	symptom_046	10114255	0.0010175	6.662670249817893	not_mentioned		not_mentioned	correct	ok	not_mentioned	released	unavailable
Haiku 5.5	imcs21	calibration	10114255	symptom_047	10114255	0.0010175	6.662670249817893	not_mentioned		not_mentioned	correct	ok	not_mentioned	released	unavailable
Haiku 5.5	imcs21	calibration	10114255	symptom_048	10114255	0.0010175	6.662670249817893	not_mentioned		not_mentioned	correct	ok	not_mentioned	released	unavailable
Haiku 5.5	imcs21	calibration	10114255	symptom_049	10114255	0.0010175	6.662670249817893	not_mentioned		not_mentioned	correct	ok	not_mentioned	released	unavailable
Haiku 5.5	imcs21	calibration	10114255	symptom_050	10114255	0.0010175	6.662670249817893	not_mentioned		not_mentioned	correct	ok	not_mentioned	released	unavailable
Haiku 5.5	imcs21	calibration	10114255	symptom_051	10114255	0.0010175	6.662670249817893	not_mentioned		not_mentioned	correct	ok	not_mentioned	released	unavailable
Haiku 5.5	imcs21	calibration	10114255	symptom_052	10114255	0.0010175	6.662670249817893	not_mentioned		not_mentioned	correct	ok	not_mentioned	released	unavailable
Haiku 5.5	imcs21	calibration	10114255	symptom_053	10114255	0.0010175	6.662670249817893	not_mentioned		not_mentioned	correct	ok	not_mentioned	released	unavailable
Haiku 5.5	imcs21	calibration	10114255	symptom_054	10114255	0.0010175	6.662670249817893	not_mentioned		not_mentioned	correct	ok	not_mentioned	released	unavailable
Haiku 5.5	imcs21	calibration	10114255	symptom_055	10114255	0.0010175	6.662670249817893	not_mentioned		not_mentioned	correct	ok	not_mentioned	released	unavailable
Haiku 5.5	imcs21	calibration	10114255	symptom_056	10114255	0.0010175	6.662670249817893	not_mentioned		not_mentioned	correct	ok	not_mentioned	released	unavailable
Haiku 5.5	imcs21	calibration	10114255	symptom_057	10114255	0.0010175	6.662670249817893	not_mentioned		not_mentioned	correct	ok	not_mentioned	released	unavailable
Haiku 5.5	imcs21	calibration	10114255	symptom_058	10114255	0.0010175	6.662670249817893	not_mentioned		not_mentioned	correct	ok	not_mentioned	released	unavailable
Haiku 5.5	imcs21	calibration	10114255	symptom_059	10114255	0.0010175	6.662670249817893	not_mentioned		not_mentioned	correct	ok	not_mentioned	released	unavailable
Haiku 5.5	imcs21	calibration	10114255	symptom_060	10114255	0.0010175	6.662670249817893	not_mentioned		not_mentioned	correct	ok	not_mentioned	released	unavailable
Haiku 5.5	imcs21	calibration	10114255	symptom_061	10114255	0.0010175	6.662670249817893	not_mentioned		not_mentioned	correct	ok	not_mentioned	released	unavailable
Haiku 5.5	imcs21	calibration	10114255	symptom_062	10114255	0.0010175	6.662670249817893	not_mentioned		not_mentioned	correct	ok	not_mentioned	released	unavailable
Haiku 5.5	imcs21	calibration	10114255	symptom_063	10114255	0.0010175	6.662670249817893	not_mentioned		not_mentioned	correct	ok	not_mentioned	released	unavailable
Haiku 5.5	imcs21	calibration	10114255	symptom_064	10114255	0.0010175	6.662670249817893	not_mentioned		not_mentioned	correct	ok	not_mentioned	released	unavailable
Haiku 5.5	imcs21	calibration	10114255	symptom_065	10114255	0.0010175	6.662670249817893	not_mentioned		not_mentioned	correct	ok	not_mentioned	released	unavailable
Haiku 5.5	imcs21	calibration	10114255	symptom_066	10114255	0.0010175	6.662670249817893	not_mentioned		not_mentioned	correct	ok	not_mentioned	released	unavailable
Haiku 5.5	imcs21	calibration	10114255	symptom_067	10114255	0.0010175	6.662670249817893	not_mentioned		not_mentioned	correct	ok	not_mentioned	released	unavailable
Haiku 5.5	imcs21	calibration	10114255	symptom_068	10114255	0.0010175	6.662670249817893	not_mentioned		not_mentioned	correct	ok	not_mentioned	released	unavailable
Haiku 5.5	imcs21	calibration	10114255	symptom_069	10114255	0.0010175	6.662670249817893	not_mentioned		not_mentioned	correct	ok	not_mentioned	released	unavailable
Haiku 5.5	imcs21	calibration	10114255	symptom_070	10114255	0.0010175	6.662670249817893	not_mentioned		not_mentioned	correct	ok	not_mentioned	released	unavailable
Haiku 5.5	imcs21	calibration	10114255	symptom_071	10114255	0.0010175	6.662670249817893	not_mentioned		not_mentioned	correct	ok	not_mentioned	released	unavailable
Haiku 5.5	imcs21	calibration	10114255	symptom_072	10114255	0.0010175	6.662670249817893	not_mentioned		not_mentioned	correct	ok	not_mentioned	released	unavailable
Haiku 5.5	imcs21	calibration	10114255	symptom_073	10114255	0.0010175	6.662670249817893	not_mentioned		not_mentioned	correct	ok	not_mentioned	released	unavailable
Haiku 5.5	imcs21	calibration	10114255	symptom_074	10114255	0.0010175	6.662670249817893	not_mentioned		not_mentioned	correct	ok	not_mentioned	released	unavailable
Haiku 5.5	imcs21	calibration	10114255	symptom_075	10114255	0.0010175	6.662670249817893	not_mentioned		not_mentioned	correct	ok	not_mentioned	released	unavailable
Haiku 5.5	imcs21	calibration	10114255	symptom_076	10114255	0.0010175	6.662670249817893	not_mentioned		not_mentioned	correct	ok	not_mentioned	released	unavailable
Haiku 5.5	imcs21	calibration	10114255	symptom_077	10114255	0.0010175	6.662670249817893	not_mentioned		not_mentioned	correct	ok	not_mentioned	released	unavailable
Haiku 5.5	imcs21	calibration	10114255	symptom_078	10114255	0.0010175	6.662670249817893	not_mentioned		positive	incorrect	ok	positive	released	unavailable
Haiku 5.5	imcs21	calibration	10114255	symptom_079	10114255	0.0010175	6.662670249817893	not_mentioned		not_mentioned	correct	ok	not_mentioned	released	unavailable
Haiku 5.5	imcs21	calibration	10114255	symptom_080	10114255	0.0010175	6.662670249817893	not_mentioned		not_mentioned	correct	ok	not_mentioned	released	unavailable
Haiku 5.5	imcs21	calibration	10114255	symptom_081	10114255	0.0010175	6.662670249817893	not_mentioned		not_mentioned	correct	ok	not_mentioned	released	unavailable
Haiku 5.5	imcs21	calibration	10114255	symptom_082	10114255	0.0010175	6.662670249817893	not_mentioned		not_mentioned	correct	ok	not_mentioned	released	unavailable
Haiku 5.5	imcs21	calibration	10114255	symptom_083	10114255	0.0010175	6.662670249817893	not_mentioned		not_mentioned	correct	ok	not_mentioned	released	unavailable
Haiku 5.5	imcs21	calibration	10114255	symptom_084	10114255	0.0010175	6.662670249817893	not_mentioned		not_mentioned	correct	ok	not_mentioned	released	unavailable
Haiku 5.5	imcs21	calibration	10114255	symptom_085	10114255	0.0010175	6.662670249817893	not_mentioned		not_mentioned	correct	ok	not_mentioned	released	unavailable
Haiku 5.5	imcs21	calibration	10114255	symptom_086	10114255	0.0010175	6.662670249817893	not_mentioned		not_mentioned	correct	ok	not_mentioned	released	unavailable
Haiku 5.5	imcs21	calibration	10114255	symptom_087	10114255	0.0010175	6.662670249817893	not_mentioned		not_mentioned	correct	ok	not_mentioned	released	unavailable
Haiku 5.5	imcs21	calibration	10114255	symptom_088	10114255	0.0010175	6.662670249817893	not_mentioned		not_mentioned	correct	ok	not_mentioned	released	unavailable
Haiku 5.5	imcs21	calibration	10114255	symptom_089	10114255	0.0010175	6.662670249817893	not_mentioned		not_mentioned	correct	ok	not_mentioned	released	unavailable
Haiku 5.5	imcs21	calibration	10114255	symptom_090	10114255	0.0010175	6.662670249817893	not_mentioned		not_mentioned	correct	ok	not_mentioned	released	unavailable
Haiku 5.5	imcs21	calibration	10114255	symptom_091	10114255	0.0010175	6.662670249817893	not_mentioned		not_mentioned	correct	ok	not_mentioned	released	unavailable
Haiku 5.5	imcs21	calibration	10114255	symptom_092	10114255	0.0010175	6.662670249817893	not_mentioned		not_mentioned	correct	ok	not_mentioned	released	unavailable
Haiku 5.5	imcs21	calibration	10114255	symptom_093	10114255	0.0010175	6.662670249817893	not_mentioned		not_mentioned	correct	ok	not_mentioned	released	unavailable
Haiku 5.5	imcs21	calibration	10114255	symptom_094	10114255	0.0010175	6.662670249817893	not_mentioned		not_mentioned	correct	ok	not_mentioned	released	unavailable
Haiku 5.5	imcs21	calibration	10114255	symptom_095	10114255	0.0010175	6.662670249817893	not_mentioned		not_mentioned	correct	ok	not_mentioned	released	unavailable
Haiku 5.5	imcs21	calibration	10114255	symptom_096	10114255	0.0010175	6.662670249817893	not_mentioned		not_mentioned	correct	ok	not_mentioned	released	unavailable
Haiku 5.5	imcs21	calibration	10114255	symptom_097	10114255	0.0010175	6.662670249817893	not_mentioned		not_mentioned	correct	ok	not_mentioned	released	unavailable
Haiku 5.5	imcs21	calibration	10114255	symptom_098	10114255	0.0010175	6.662670249817893	not_mentioned		not_mentioned	correct	ok	not_mentioned	released	unavailable
Haiku 5.5	imcs21	calibration	10114255	symptom_099	10114255	0.0010175	6.662670249817893	not_mentioned		not_mentioned	correct	ok	not_mentioned	released	unavailable
Haiku 5.5	imcs21	calibration	10114255	symptom_100	10114255	0.0010175	6.662670249817893	not_mentioned		not_mentioned	correct	ok	not_mentioned	released	unavailable
Haiku 5.5	imcs21	calibration	10114255	symptom_101	10114255	0.0010175	6.662670249817893	not_mentioned		not_mentioned	correct	ok	not_mentioned	released	unavailable
Haiku 5.5	imcs21	calibration	10114255	symptom_102	10114255	0.0010175	6.662670249817893	not_mentioned		not_mentioned	correct	ok	not_mentioned	released	unavailable
Haiku 5.5	imcs21	calibration	10114255	symptom_103	10114255	0.0010175	6.662670249817893	not_mentioned		not_mentioned	correct	ok	not_mentioned	released	unavailable
Haiku 5.5	imcs21	calibration	10114255	symptom_104	10114255	0.0010175	6.662670249817893	not_mentioned		not_mentioned	correct	ok	not_mentioned	released	unavailable
Haiku 5.5	imcs21	calibration	10114255	symptom_105	10114255	0.0010175	6.662670249817893	not_mentioned		not_mentioned	correct	ok	not_mentioned	released	unavailable
Haiku 5.5	imcs21	calibration	10114255	symptom_106	10114255	0.0010175	6.662670249817893	not_mentioned		not_mentioned	correct	ok	not_mentioned	released	unavailable
Haiku 5.5	imcs21	calibration	10114255	symptom_107	10114255	0.0010175	6.662670249817893	not_mentioned		not_mentioned	correct	ok	not_mentioned	released	unavailable
Haiku 5.5	imcs21	calibration	10114255	symptom_108	10114255	0.0010175	6.662670249817893	not_mentioned		not_mentioned	correct	ok	not_mentioned	released	unavailable
Haiku 5.5	imcs21	calibration	10114255	symptom_109	10114255	0.0010175	6.662670249817893	not_mentioned		not_mentioned	correct	ok	not_mentioned	released	unavailable
Haiku 5.5	imcs21	calibration	10114255	symptom_110	10114255	0.0010175	6.662670249817893	not_mentioned		not_mentioned	correct	ok	not_mentioned	released	unavailable
Haiku 5.5	imcs21	calibration	10114255	symptom_111	10114255	0.0010175	6.662670249817893	not_mentioned		not_mentioned	correct	ok	not_mentioned	released	unavailable
Haiku 5.5	imcs21	calibration	10114255	symptom_112	10114255	0.0010175	6.662670249817893	not_mentioned		not_mentioned	correct	ok	not_mentioned	released	unavailable
Haiku 5.5	imcs21	calibration	10114255	symptom_113	10114255	0.0010175	6.662670249817893	not_mentioned		not_mentioned	correct	ok	not_mentioned	released	unavailable
Haiku 5.5	imcs21	calibration	10114255	symptom_114	10114255	0.0010175	6.662670249817893	not_mentioned		not_mentioned	correct	ok	not_mentioned	released	unavailable
Haiku 5.5	imcs21	calibration	10114255	symptom_115	10114255	0.0010175	6.662670249817893	not_mentioned		not_mentioned	correct	ok	not_mentioned	released	unavailable
Haiku 5.5	imcs21	calibration	10114255	symptom_116	10114255	0.0010175	6.662670249817893	not_mentioned		not_mentioned	correct	ok	not_mentioned	released	unavailable
Haiku 5.5	imcs21	calibration	10114255	symptom_117	10114255	0.0010175	6.662670249817893	not_mentioned		not_mentioned	correct	ok	not_mentioned	released	unavailable
Haiku 5.5	imcs21	calibration	10114255	symptom_118	10114255	0.0010175	6.662670249817893	not_mentioned		not_mentioned	correct	ok	not_mentioned	released	unavailable
Haiku 5.5	imcs21	calibration	10114255	symptom_119	10114255	0.0010175	6.662670249817893	not_mentioned		not_mentioned	correct	ok	not_mentioned	released	unavailable
Haiku 5.5	imcs21	calibration	10114255	symptom_120	10114255	0.0010175	6.662670249817893	not_mentioned		not_mentioned	correct	ok	not_mentioned	released	unavailable
Haiku 5.5	imcs21	calibration	10114255	symptom_121	10114255	0.0010175	6.662670249817893	not_mentioned		not_mentioned	correct	ok	not_mentioned	released	unavailable
Haiku 5.5	imcs21	calibration	10114255	symptom_122	10114255	0.0010175	6.662670249817893	not_mentioned		not_mentioned	correct	ok	not_mentioned	released	unavailable
Haiku 5.5	imcs21	calibration	10114255	symptom_123	10114255	0.0010175	6.662670249817893	not_mentioned		not_mentioned	correct	ok	not_mentioned	released	unavailable
Haiku 5.5	imcs21	calibration	10114255	symptom_124	10114255	0.0010175	6.662670249817893	not_mentioned		not_mentioned	correct	ok	not_mentioned	released	unavailable
Haiku 5.5	imcs21	calibration	10114255	symptom_125	10114255	0.0010175	6.662670249817893	not_mentioned		not_mentioned	correct	ok	not_mentioned	released	unavailable
Haiku 5.5	imcs21	calibration	10114255	symptom_126	10114255	0.0010175	6.662670249817893	not_mentioned		not_mentioned	correct	ok	not_mentioned	released	unavailable
Haiku 5.5	imcs21	calibration	10114255	symptom_127	10114255	0.0010175	6.662670249817893	not_mentioned		not_mentioned	correct	ok	not_mentioned	released	unavailable
Haiku 5.5	imcs21	calibration	10114255	symptom_128	10114255	0.0010175	6.662670249817893	not_mentioned		not_mentioned	correct	ok	not_mentioned	released	unavailable
Haiku 5.5	imcs21	calibration	10114255	symptom_129	10114255	0.0010175	6.662670249817893	not_mentioned		not_mentioned	correct	ok	not_mentioned	released	unavailable
Haiku 5.5	imcs21	calibration	10114255	symptom_130	10114255	0.0010175	6.662670249817893	not_mentioned		not_mentioned	correct	ok	not_mentioned	released	unavailable
Haiku 5.5	imcs21	calibration	10114255	symptom_131	10114255	0.0010175	6.662670249817893	not_mentioned		not_mentioned	correct	ok	not_mentioned	released	unavailable
Haiku 5.5	imcs21	calibration	10114255	symptom_132	10114255	0.0010175	6.662670249817893	not_mentioned		not_mentioned	correct	ok	not_mentioned	released	unavailable
Haiku 5.5	imcs21	calibration	10114255	symptom_133	10114255	0.0010175	6.662670249817893	not_mentioned		not_mentioned	correct	ok	not_mentioned	released	unavailable
Haiku 5.5	imcs21	calibration	10114255	symptom_134	10114255	0.0010175	6.662670249817893	not_mentioned		not_mentioned	correct	ok	not_mentioned	released	unavailable
Haiku 5.5	imcs21	calibration	10114255	symptom_135	10114255	0.0010175	6.662670249817893	not_mentioned		not_mentioned	correct	ok	not_mentioned	released	unavailable
Haiku 5.5	imcs21	calibration	10114255	symptom_136	10114255	0.0010175	6.662670249817893	not_mentioned		not_mentioned	correct	ok	not_mentioned	released	unavailable
Haiku 5.5	imcs21	calibration	10114255	symptom_137	10114255	0.0010175	6.662670249817893	not_mentioned		not_mentioned	correct	ok	not_mentioned	released	unavailable
Haiku 5.5	imcs21	calibration	10114255	symptom_138	10114255	0.0010175	6.662670249817893	not_mentioned		not_mentioned	correct	ok	not_mentioned	released	unavailable
Haiku 5.5	imcs21	calibration	10114255	symptom_139	10114255	0.0010175	6.662670249817893	not_mentioned		not_mentioned	correct	ok	not_mentioned	released	unavailable
Haiku 5.5	imcs21	calibration	10114255	symptom_140	10114255	0.0010175	6.662670249817893	not_mentioned		not_mentioned	correct	ok	not_mentioned	released	unavailable
Haiku 5.5	imcs21	calibration	10114255	symptom_141	10114255	0.0010175	6.662670249817893	not_mentioned		not_mentioned	correct	ok	not_mentioned	released	unavailable
Haiku 5.5	imcs21	calibration	10114255	symptom_142	10114255	0.0010175	6.662670249817893	not_mentioned		not_mentioned	correct	ok	not_mentioned	released	unavailable
Haiku 5.5	imcs21	calibration	10114255	symptom_143	10114255	0.0010175	6.662670249817893	not_mentioned		not_mentioned	correct	ok	not_mentioned	released	unavailable
Haiku 5.5	imcs21	calibration	10114255	symptom_144	10114255	0.0010175	6.662670249817893	not_mentioned		not_mentioned	correct	ok	not_mentioned	released	unavailable
Haiku 5.5	imcs21	calibration	10114255	symptom_145	10114255	0.0010175	6.662670249817893	not_mentioned		not_mentioned	correct	ok	not_mentioned	released	unavailable
Haiku 5.5	imcs21	calibration	10114255	symptom_146	10114255	0.0010175	6.662670249817893	not_mentioned		not_mentioned	correct	ok	not_mentioned	released	unavailable
Haiku 5.5	imcs21	calibration	10114255	symptom_147	10114255	0.0010175	6.662670249817893	not_mentioned		not_mentioned	correct	ok	not_mentioned	released	unavailable
Haiku 5.5	imcs21	calibration	10114255	symptom_148	10114255	0.0010175	6.662670249817893	not_mentioned		not_mentioned	correct	ok	not_mentioned	released	unavailable
Haiku 5.5	imcs21	calibration	10114255	symptom_149	10114255	0.0010175	6.662670249817893	not_mentioned		not_mentioned	correct	ok	not_mentioned	released	unavailable
Haiku 5.5	imcs21	calibration	10114255	symptom_150	10114255	0.0010175	6.662670249817893	not_mentioned		not_mentioned	correct	ok	not_mentioned	released	unavailable
Haiku 5.5	imcs21	calibration	10114255	symptom_151	10114255	0.0010175	6.662670249817893	not_mentioned		not_mentioned	correct	ok	not_mentioned	released	unavailable
Haiku 5.5	imcs21	calibration	10114255	symptom_152	10114255	0.0010175	6.662670249817893	not_mentioned		not_mentioned	correct	ok	not_mentioned	released	unavailable
Haiku 5.5	imcs21	calibration	10114255	symptom_153	10114255	0.0010175	6.662670249817893	not_mentioned		not_mentioned	correct	ok	not_mentioned	released	unavailable
Haiku 5.5	imcs21	calibration	10114255	symptom_154	10114255	0.0010175	6.662670249817893	not_mentioned		not_mentioned	correct	ok	not_mentioned	released	unavailable
Haiku 5.5	imcs21	calibration	10114255	symptom_155	10114255	0.0010175	6.662670249817893	not_mentioned		not_mentioned	correct	ok	not_mentioned	released	unavailable
Haiku 5.5	imcs21	calibration	10114255	symptom_156	10114255	0.0010175	6.662670249817893	not_mentioned		not_mentioned	correct	ok	not_mentioned	released	unavailable
Haiku 5.5	imcs21	calibration	10114255	symptom_157	10114255	0.0010175	6.662670249817893	not_mentioned		not_mentioned	correct	ok	not_mentioned	released	unavailable
Haiku 5.5	imcs21	calibration	10114255	symptom_158	10114255	0.0010175	6.662670249817893	not_mentioned		not_mentioned	correct	ok	not_mentioned	released	unavailable
Haiku 5.5	imcs21	calibration	10114255	symptom_159	10114255	0.0010175	6.662670249817893	not_mentioned		not_mentioned	correct	ok	not_mentioned	released	unavailable
Haiku 5.5	imcs21	calibration	10114255	symptom_160	10114255	0.0010175	6.662670249817893	not_mentioned		not_mentioned	correct	ok	not_mentioned	released	unavailable
Haiku 5.5	imcs21	calibration	10114255	symptom_161	10114255	0.0010175	6.662670249817893	not_mentioned		not_mentioned	correct	ok	not_mentioned	released	unavailable
Haiku 5.5	imcs21	calibration	10114255	symptom_162	10114255	0.0010175	6.662670249817893	not_mentioned		not_mentioned	correct	ok	not_mentioned	released	unavailable
Haiku 5.5	imcs21	calibration	10114255	symptom_163	10114255	0.0010175	6.662670249817893	not_mentioned		not_mentioned	correct	ok	not_mentioned	released	unavailable
Haiku 5.5	imcs21	calibration	10114255	symptom_164	10114255	0.0010175	6.662670249817893	not_mentioned		not_mentioned	correct	ok	not_mentioned	released	unavailable
Haiku 5.5	imcs21	calibration	10114255	symptom_165	10114255	0.0010175	6.662670249817893	not_mentioned		not_mentioned	correct	ok	not_mentioned	released	unavailable
Haiku 5.5	imcs21	calibration	10114255	symptom_166	10114255	0.0010175	6.662670249817893	not_mentioned		not_mentioned	correct	ok	not_mentioned	released	unavailable
Haiku 5.5	imcs21	calibration	10114255	symptom_167	10114255	0.0010175	6.662670249817893	not_mentioned		not_mentioned	correct	ok	not_mentioned	released	unavailable
Haiku 5.5	imcs21	calibration	10114255	symptom_168	10114255	0.0010175	6.662670249817893	not_mentioned		not_mentioned	correct	ok	not_mentioned	released	unavailable
Haiku 5.5	imcs21	calibration	10114255	symptom_169	10114255	0.0010175	6.662670249817893	not_mentioned		not_mentioned	correct	ok	not_mentioned	released	unavailable
Haiku 5.5	imcs21	calibration	10114255	symptom_170	10114255	0.0010175	6.662670249817893	not_mentioned		not_mentioned	correct	ok	not_mentioned	released	unavailable
Haiku 5.5	imcs21	calibration	10114255	symptom_171	10114255	0.0010175	6.662670249817893	not_mentioned		not_mentioned	correct	ok	not_mentioned	released	unavailable
Haiku 5.5	imcs21	calibration	10114255	symptom_172	10114255	0.0010175	6.662670249817893	not_mentioned		not_mentioned	correct	ok	not_mentioned	released	unavailable
Haiku 5.5	imcs21	calibration	10114255	symptom_173	10114255	0.0010175	6.662670249817893	not_mentioned		not_mentioned	correct	ok	not_mentioned	released	unavailable
Haiku 5.5	imcs21	calibration	10114255	symptom_174	10114255	0.0010175	6.662670249817893	not_mentioned		not_mentioned	correct	ok	not_mentioned	released	unavailable
Haiku 5.5	imcs21	calibration	10114255	symptom_175	10114255	0.0010175	6.662670249817893	not_mentioned		not_mentioned	correct	ok	not_mentioned	released	unavailable
Haiku 5.5	imcs21	calibration	10114255	symptom_176	10114255	0.0010175	6.662670249817893	not_mentioned		not_mentioned	correct	ok	not_mentioned	released	unavailable
Haiku 5.5	imcs21	calibration	10114255	symptom_177	10114255	0.0010175	6.662670249817893	not_mentioned		not_mentioned	correct	ok	not_mentioned	released	unavailable
Haiku 5.5	imcs21	calibration	10114255	symptom_178	10114255	0.0010175	6.662670249817893	not_mentioned		not_mentioned	correct	ok	not_mentioned	released	unavailable
Haiku 5.5	imcs21	calibration	10114255	symptom_179	10114255	0.0010175	6.662670249817893	not_mentioned		not_mentioned	correct	ok	not_mentioned	released	unavailable
Haiku 5.5	imcs21	calibration	10114255	symptom_180	10114255	0.0010175	6.662670249817893	not_mentioned		not_mentioned	correct	ok	not_mentioned	released	unavailable
Haiku 5.5	imcs21	calibration	10114255	symptom_181	10114255	0.0010175	6.662670249817893	not_mentioned		not_mentioned	correct	ok	not_mentioned	released	unavailable
Haiku 5.5	imcs21	calibration	10114255	symptom_182	10114255	0.0010175	6.662670249817893	not_mentioned		not_mentioned	correct	ok	not_mentioned	released	unavailable
Haiku 5.5	imcs21	calibration	10114255	symptom_183	10114255	0.0010175	6.662670249817893	not_mentioned		not_mentioned	correct	ok	not_mentioned	released	unavailable
Haiku 5.5	imcs21	calibration	10114255	symptom_184	10114255	0.0010175	6.662670249817893	not_mentioned		not_mentioned	correct	ok	not_mentioned	released	unavailable
Haiku 5.5	imcs21	calibration	10114255	symptom_185	10114255	0.0010175	6.662670249817893	not_mentioned		not_mentioned	correct	ok	not_mentioned	released	unavailable
Haiku 5.5	imcs21	calibration	10114255	symptom_186	10114255	0.0010175	6.662670249817893	not_mentioned		not_mentioned	correct	ok	not_mentioned	released	unavailable
Haiku 5.5	imcs21	calibration	10114255	symptom_187	10114255	0.0010175	6.662670249817893	not_mentioned		not_mentioned	correct	ok	not_mentioned	released	unavailable
Haiku 5.5	imcs21	calibration	10114255	symptom_188	10114255	0.0010175	6.662670249817893	not_mentioned		not_mentioned	correct	ok	not_mentioned	released	unavailable
Haiku 5.5	imcs21	calibration	10114255	symptom_189	10114255	0.0010175	6.662670249817893	not_mentioned		not_mentioned	correct	ok	not_mentioned	released	unavailable
Haiku 5.5	imcs21	calibration	10114255	symptom_190	10114255	0.0010175	6.662670249817893	not_mentioned		not_mentioned	correct	ok	not_mentioned	released	unavailable
Haiku 5.5	imcs21	calibration	10114255	symptom_191	10114255	0.0010175	6.662670249817893	not_mentioned		not_mentioned	correct	ok	not_mentioned	released	unavailable
Haiku 5.5	imcs21	calibration	10114255	symptom_192	10114255	0.0010175	6.662670249817893	not_mentioned		not_mentioned	correct	ok	not_mentioned	released	unavailable
Haiku 5.5	imcs21	calibration	10114255	symptom_193	10114255	0.0010175	6.662670249817893	not_mentioned		not_mentioned	correct	ok	not_mentioned	released	unavailable
Haiku 5.5	imcs21	calibration	10114255	symptom_194	10114255	0.0010175	6.662670249817893	not_mentioned		not_mentioned	correct	ok	not_mentioned	released	unavailable
Haiku 5.5	imcs21	calibration	10114255	symptom_195	10114255	0.0010175	6.662670249817893	not_mentioned		not_mentioned	correct	ok	not_mentioned	released	unavailable
Haiku 5.5	imcs21	calibration	10114255	symptom_196	10114255	0.0010175	6.662670249817893	not_mentioned		not_mentioned	correct	ok	not_mentioned	released	unavailable
Haiku 5.5	imcs21	calibration	10114255	symptom_197	10114255	0.0010175	6.662670249817893	not_mentioned		not_mentioned	correct	ok	not_mentioned	released	unavailable
Haiku 5.5	imcs21	calibration	10114255	symptom_198	10114255	0.0010175	6.662670249817893	not_mentioned		not_mentioned	correct	ok	not_mentioned	released	unavailable
Haiku 5.5	imcs21	calibration	10114255	symptom_199	10114255	0.0010175	6.662670249817893	not_mentioned		not_mentioned	correct	ok	not_mentioned	released	unavailable
Haiku 5.5	imcs21	calibration	10114255	symptom_200	10114255	0.0010175	6.662670249817893	not_mentioned		not_mentioned	correct	ok	not_mentioned	released	unavailable
Haiku 5.5	imcs21	calibration	10114255	symptom_201	10114255	0.0010175	6.662670249817893	not_mentioned		not_mentioned	correct	ok	not_mentioned	released	unavailable
Haiku 5.5	imcs21	calibration	10114255	symptom_202	10114255	0.0010175	6.662670249817893	not_mentioned		not_mentioned	correct	ok	not_mentioned	released	unavailable
Haiku 5.5	imcs21	calibration	10114255	symptom_203	10114255	0.0010175	6.662670249817893	not_mentioned		not_mentioned	correct	ok	not_mentioned	released	unavailable
Haiku 5.5	imcs21	calibration	10114255	symptom_204	10114255	0.0010175	6.662670249817893	not_mentioned		not_mentioned	correct	ok	not_mentioned	released	unavailable
Haiku 5.5	imcs21	calibration	10114255	symptom_205	10114255	0.0010175	6.662670249817893	not_mentioned		not_mentioned	correct	ok	not_mentioned	released	unavailable
Haiku 5.5	imcs21	calibration	10114255	symptom_206	10114255	0.0010175	6.662670249817893	not_mentioned		not_mentioned	correct	ok	not_mentioned	released	unavailable
Haiku 5.5	imcs21	calibration	10114255	symptom_207	10114255	0.0010175	6.662670249817893	not_mentioned		not_mentioned	correct	ok	not_mentioned	released	unavailable
Haiku 5.5	imcs21	calibration	10114255	symptom_208	10114255	0.0010175	6.662670249817893	not_mentioned		not_mentioned	correct	ok	not_mentioned	released	unavailable
Haiku 5.5	imcs21	calibration	10114255	symptom_209	10114255	0.0010175	6.662670249817893	not_mentioned		not_mentioned	correct	ok	not_mentioned	released	unavailable
Haiku 5.5	imcs21	calibration	10114255	symptom_210	10114255	0.0010175	6.662670249817893	not_mentioned		not_mentioned	correct	ok	not_mentioned	released	unavailable
Haiku 5.5	imcs21	calibration	10114255	symptom_211	10114255	0.0010175	6.662670249817893	uncertain	0.75	not_mentioned	incorrect	ok	not_mentioned	released	reported_percentage
Haiku 5.5	imcs21	calibration	10114255	symptom_212	10114255	0.0010175	6.662670249817893	not_mentioned		not_mentioned	correct	ok	not_mentioned	released	unavailable
Haiku 5.5	imcs21	calibration	10114255	symptom_213	10114255	0.0010175	6.662670249817893	not_mentioned		not_mentioned	correct	ok	not_mentioned	released	unavailable
Haiku 5.5	imcs21	calibration	10114255	symptom_214	10114255	0.0010175	6.662670249817893	not_mentioned		not_mentioned	correct	ok	not_mentioned	released	unavailable
Haiku 5.5	imcs21	calibration	10114255	symptom_215	10114255	0.0010175	6.662670249817893	not_mentioned		not_mentioned	correct	ok	not_mentioned	released	unavailable
Haiku 5.5	imcs21	calibration	10114255	symptom_216	10114255	0.0010175	6.662670249817893	not_mentioned		not_mentioned	correct	ok	not_mentioned	released	unavailable
Haiku 5.5	imcs21	calibration	10114255	symptom_217	10114255	0.0010175	6.662670249817893	not_mentioned		not_mentioned	correct	ok	not_mentioned	released	unavailable
Haiku 5.5	imcs21	calibration	10114255	symptom_218	10114255	0.0010175	6.662670249817893	not_mentioned		not_mentioned	correct	ok	not_mentioned	released	unavailable
Haiku 5.5	imcs21	calibration	10114255	symptom_219	10114255	0.0010175	6.662670249817893	not_mentioned		not_mentioned	correct	ok	not_mentioned	released	unavailable
Haiku 5.5	imcs21	calibration	10114255	symptom_220	10114255	0.0010175	6.662670249817893	not_mentioned		not_mentioned	correct	ok	not_mentioned	released	unavailable
Haiku 5.5	imcs21	calibration	10114255	symptom_221	10114255	0.0010175	6.662670249817893	not_mentioned		not_mentioned	correct	ok	not_mentioned	released	unavailable
Haiku 5.5	imcs21	calibration	10114255	symptom_222	10114255	0.0010175	6.662670249817893	not_mentioned		not_mentioned	correct	ok	not_mentioned	released	unavailable
Haiku 5.5	imcs21	calibration	10114255	symptom_223	10114255	0.0010175	6.662670249817893	not_mentioned		not_mentioned	correct	ok	not_mentioned	released	unavailable
Haiku 5.5	imcs21	calibration	10114255	symptom_224	10114255	0.0010175	6.662670249817893	not_mentioned		not_mentioned	correct	ok	not_mentioned	released	unavailable
Haiku 5.5	imcs21	calibration	10114255	symptom_225	10114255	0.0010175	6.662670249817893	not_mentioned		not_mentioned	correct	ok	not_mentioned	released	unavailable
Haiku 5.5	imcs21	calibration	10114255	symptom_226	10114255	0.0010175	6.662670249817893	not_mentioned		not_mentioned	correct	ok	not_mentioned	released	unavailable
Haiku 5.5	imcs21	calibration	10114255	symptom_227	10114255	0.0010175	6.662670249817893	not_mentioned		not_mentioned	correct	ok	not_mentioned	released	unavailable
Haiku 5.5	imcs21	calibration	10114255	symptom_228	10114255	0.0010175	6.662670249817893	not_mentioned		not_mentioned	correct	ok	not_mentioned	released	unavailable
Haiku 5.5	imcs21	calibration	10114255	symptom_229	10114255	0.0010175	6.662670249817893	not_mentioned		not_mentioned	correct	ok	not_mentioned	released	unavailable
Haiku 5.5	imcs21	calibration	10114255	symptom_230	10114255	0.0010175	6.662670249817893	not_mentioned		not_mentioned	correct	ok	not_mentioned	released	unavailable
Haiku 5.5	imcs21	calibration	10114255	symptom_231	10114255	0.0010175	6.662670249817893	not_mentioned		not_mentioned	correct	ok	not_mentioned	released	unavailable
Haiku 5.5	imcs21	calibration	10114255	symptom_232	10114255	0.0010175	6.662670249817893	not_mentioned		not_mentioned	correct	ok	not_mentioned	released	unavailable
Haiku 5.5	imcs21	calibration	10114255	symptom_233	10114255	0.0010175	6.662670249817893	not_mentioned		not_mentioned	correct	ok	not_mentioned	released	unavailable
Haiku 5.5	imcs21	calibration	10114255	symptom_234	10114255	0.0010175	6.662670249817893	not_mentioned		not_mentioned	correct	ok	not_mentioned	released	unavailable
Haiku 5.5	imcs21	calibration	10114255	symptom_235	10114255	0.0010175	6.662670249817893	not_mentioned		not_mentioned	correct	ok	not_mentioned	released	unavailable
Haiku 5.5	imcs21	calibration	10114255	symptom_236	10114255	0.0010175	6.662670249817893	not_mentioned		not_mentioned	correct	ok	not_mentioned	released	unavailable
Haiku 5.5	imcs21	calibration	10114255	symptom_237	10114255	0.0010175	6.662670249817893	not_mentioned		not_mentioned	correct	ok	not_mentioned	released	unavailable
Haiku 5.5	imcs21	calibration	10114255	symptom_238	10114255	0.0010175	6.662670249817893	not_mentioned		not_mentioned	correct	ok	not_mentioned	released	unavailable
Haiku 5.5	imcs21	calibration	10114255	symptom_239	10114255	0.0010175	6.662670249817893	not_mentioned		not_mentioned	correct	ok	not_mentioned	released	unavailable
Haiku 5.5	imcs21	calibration	10114255	symptom_240	10114255	0.0010175	6.662670249817893	not_mentioned		not_mentioned	correct	ok	not_mentioned	released	unavailable
Haiku 5.5	imcs21	calibration	10114255	symptom_241	10114255	0.0010175	6.662670249817893	not_mentioned		not_mentioned	correct	ok	not_mentioned	released	unavailable
Haiku 5.5	imcs21	calibration	10114255	symptom_242	10114255	0.0010175	6.662670249817893	not_mentioned		not_mentioned	correct	ok	not_mentioned	released	unavailable
Haiku 5.5	imcs21	calibration	10114255	symptom_243	10114255	0.0010175	6.662670249817893	not_mentioned		not_mentioned	correct	ok	not_mentioned	released	unavailable
Haiku 5.5	imcs21	calibration	10114255	symptom_244	10114255	0.0010175	6.662670249817893	not_mentioned		not_mentioned	correct	ok	not_mentioned	released	unavailable
Haiku 5.5	imcs21	calibration	10114255	symptom_245	10114255	0.0010175	6.662670249817893	not_mentioned		not_mentioned	correct	ok	not_mentioned	released	unavailable
Haiku 5.5	imcs21	calibration	10114255	symptom_246	10114255	0.0010175	6.662670249817893	not_mentioned		not_mentioned	correct	ok	not_mentioned	released	unavailable
Haiku 5.5	imcs21	calibration	10114255	symptom_247	10114255	0.0010175	6.662670249817893	not_mentioned		not_mentioned	correct	ok	not_mentioned	released	unavailable
Haiku 5.5	imcs21	calibration	10114255	symptom_248	10114255	0.0010175	6.662670249817893	not_mentioned		not_mentioned	correct	ok	not_mentioned	released	unavailable
Haiku 5.5	imcs21	calibration	10114255	symptom_249	10114255	0.0010175	6.662670249817893	not_mentioned		not_mentioned	correct	ok	not_mentioned	released	unavailable
Haiku 5.5	imcs21	calibration	10114255	symptom_250	10114255	0.0010175	6.662670249817893	not_mentioned		not_mentioned	correct	ok	not_mentioned	released	unavailable
Haiku 5.5	imcs21	calibration	10114255	symptom_251	10114255	0.0010175	6.662670249817893	not_mentioned		not_mentioned	correct	ok	not_mentioned	released	unavailable
Haiku 5.5	imcs21	calibration	10114255	symptom_252	10114255	0.0010175	6.662670249817893	not_mentioned		not_mentioned	correct	ok	not_mentioned	released	unavailable
Haiku 5.5	imcs21	calibration	10114255	symptom_253	10114255	0.0010175	6.662670249817893	not_mentioned		not_mentioned	correct	ok	not_mentioned	released	unavailable
Haiku 5.5	imcs21	calibration	10114255	symptom_254	10114255	0.0010175	6.662670249817893	not_mentioned		not_mentioned	correct	ok	not_mentioned	released	unavailable
Haiku 5.5	imcs21	calibration	10114255	symptom_255	10114255	0.0010175	6.662670249817893	not_mentioned		not_mentioned	correct	ok	not_mentioned	released	unavailable
Haiku 5.5	imcs21	calibration	10114255	symptom_256	10114255	0.0010175	6.662670249817893	not_mentioned		not_mentioned	correct	ok	not_mentioned	released	unavailable
Haiku 5.5	imcs21	calibration	10114255	symptom_257	10114255	0.0010175	6.662670249817893	not_mentioned		not_mentioned	correct	ok	not_mentioned	released	unavailable
Haiku 5.5	imcs21	calibration	10114255	symptom_258	10114255	0.0010175	6.662670249817893	not_mentioned		not_mentioned	correct	ok	not_mentioned	released	unavailable
Haiku 5.5	imcs21	calibration	10114255	symptom_259	10114255	0.0010175	6.662670249817893	not_mentioned		not_mentioned	correct	ok	not_mentioned	released	unavailable
Haiku 5.5	imcs21	calibration	10114255	symptom_260	10114255	0.0010175	6.662670249817893	not_mentioned		not_mentioned	correct	ok	not_mentioned	released	unavailable
Haiku 5.5	imcs21	calibration	10114255	symptom_261	10114255	0.0010175	6.662670249817893	not_mentioned		not_mentioned	correct	ok	not_mentioned	released	unavailable
Haiku 5.5	imcs21	calibration	10114255	symptom_262	10114255	0.0010175	6.662670249817893	not_mentioned		not_mentioned	correct	ok	not_mentioned	released	unavailable
Haiku 5.5	imcs21	calibration	10114255	symptom_263	10114255	0.0010175	6.662670249817893	not_mentioned		not_mentioned	correct	ok	not_mentioned	released	unavailable
Haiku 5.5	imcs21	calibration	10114255	symptom_264	10114255	0.0010175	6.662670249817893	not_mentioned		not_mentioned	correct	ok	not_mentioned	released	unavailable
Haiku 5.5	imcs21	calibration	10114255	symptom_265	10114255	0.0010175	6.662670249817893	not_mentioned		not_mentioned	correct	ok	not_mentioned	released	unavailable
Haiku 5.5	imcs21	calibration	10114255	symptom_266	10114255	0.0010175	6.662670249817893	not_mentioned		not_mentioned	correct	ok	not_mentioned	released	unavailable
Haiku 5.5	imcs21	calibration	10114255	symptom_267	10114255	0.0010175	6.662670249817893	not_mentioned		not_mentioned	correct	ok	not_mentioned	released	unavailable
Haiku 5.5	imcs21	calibration	10114255	symptom_268	10114255	0.0010175	6.662670249817893	not_mentioned		not_mentioned	correct	ok	not_mentioned	released	unavailable
Haiku 5.5	imcs21	calibration	10114255	symptom_269	10114255	0.0010175	6.662670249817893	not_mentioned		not_mentioned	correct	ok	not_mentioned	released	unavailable
Haiku 5.5	imcs21	calibration	10114255	symptom_270	10114255	0.0010175	6.662670249817893	not_mentioned		not_mentioned	correct	ok	not_mentioned	released	unavailable
Haiku 5.5	imcs21	calibration	10114255	symptom_271	10114255	0.0010175	6.662670249817893	not_mentioned		not_mentioned	correct	ok	not_mentioned	released	unavailable
Haiku 5.5	imcs21	calibration	10114255	symptom_272	10114255	0.0010175	6.662670249817893	not_mentioned		not_mentioned	correct	ok	not_mentioned	released	unavailable
Haiku 5.5	imcs21	calibration	10114255	symptom_273	10114255	0.0010175	6.662670249817893	not_mentioned		not_mentioned	correct	ok	not_mentioned	released	unavailable
Haiku 5.5	imcs21	calibration	10114255	symptom_274	10114255	0.0010175	6.662670249817893	not_mentioned		not_mentioned	correct	ok	not_mentioned	released	unavailable
Haiku 5.5	imcs21	calibration	10114255	symptom_275	10114255	0.0010175	6.662670249817893	not_mentioned		not_mentioned	correct	ok	not_mentioned	released	unavailable
Haiku 5.5	imcs21	calibration	10114255	symptom_276	10114255	0.0010175	6.662670249817893	not_mentioned		not_mentioned	correct	ok	not_mentioned	released	unavailable
Haiku 5.5	imcs21	calibration	10114255	symptom_277	10114255	0.0010175	6.662670249817893	not_mentioned		not_mentioned	correct	ok	not_mentioned	released	unavailable
Haiku 5.5	imcs21	calibration	10114255	symptom_278	10114255	0.0010175	6.662670249817893	not_mentioned		not_mentioned	correct	ok	not_mentioned	released	unavailable
Haiku 5.5	imcs21	calibration	10114255	symptom_279	10114255	0.0010175	6.662670249817893	not_mentioned		not_mentioned	correct	ok	not_mentioned	released	unavailable
Haiku 5.5	imcs21	calibration	10114255	symptom_280	10114255	0.0010175	6.662670249817893	not_mentioned		not_mentioned	correct	ok	not_mentioned	released	unavailable
Haiku 5.5	imcs21	calibration	10114255	symptom_281	10114255	0.0010175	6.662670249817893	not_mentioned		not_mentioned	correct	ok	not_mentioned	released	unavailable
Haiku 5.5	imcs21	calibration	10114255	symptom_282	10114255	0.0010175	6.662670249817893	not_mentioned		not_mentioned	correct	ok	not_mentioned	released	unavailable
Haiku 5.5	imcs21	calibration	10114255	symptom_283	10114255	0.0010175	6.662670249817893	not_mentioned		not_mentioned	correct	ok	not_mentioned	released	unavailable
Haiku 5.5	imcs21	calibration	10114255	symptom_284	10114255	0.0010175	6.662670249817893	not_mentioned		not_mentioned	correct	ok	not_mentioned	released	unavailable
Haiku 5.5	imcs21	calibration	10114255	symptom_285	10114255	0.0010175	6.662670249817893	not_mentioned		not_mentioned	correct	ok	not_mentioned	released	unavailable
Haiku 5.5	imcs21	calibration	10114255	symptom_286	10114255	0.0010175	6.662670249817893	not_mentioned		not_mentioned	correct	ok	not_mentioned	released	unavailable
Haiku 5.5	imcs21	calibration	10114255	symptom_287	10114255	0.0010175	6.662670249817893	not_mentioned		not_mentioned	correct	ok	not_mentioned	released	unavailable
Haiku 5.5	imcs21	calibration	10114255	symptom_288	10114255	0.0010175	6.662670249817893	not_mentioned		not_mentioned	correct	ok	not_mentioned	released	unavailable
Haiku 5.5	imcs21	calibration	10114255	symptom_289	10114255	0.0010175	6.662670249817893	not_mentioned		not_mentioned	correct	ok	not_mentioned	released	unavailable
Haiku 5.5	imcs21	calibration	10114255	symptom_290	10114255	0.0010175	6.662670249817893	not_mentioned		not_mentioned	correct	ok	not_mentioned	released	unavailable
Haiku 5.5	imcs21	calibration	10114255	symptom_291	10114255	0.0010175	6.662670249817893	not_mentioned		not_mentioned	correct	ok	not_mentioned	released	unavailable
Haiku 5.5	imcs21	calibration	10114255	symptom_292	10114255	0.0010175	6.662670249817893	not_mentioned		not_mentioned	correct	ok	not_mentioned	released	unavailable
Haiku 5.5	imcs21	calibration	10114255	symptom_293	10114255	0.0010175	6.662670249817893	not_mentioned		not_mentioned	correct	ok	not_mentioned	released	unavailable
Haiku 5.5	imcs21	calibration	10114255	symptom_294	10114255	0.0010175	6.662670249817893	not_mentioned		not_mentioned	correct	ok	not_mentioned	released	unavailable
Haiku 5.5	imcs21	calibration	10114255	symptom_295	10114255	0.0010175	6.662670249817893	not_mentioned		not_mentioned	correct	ok	not_mentioned	released	unavailable
Haiku 5.5	imcs21	calibration	10114255	symptom_296	10114255	0.0010175	6.662670249817893	not_mentioned		not_mentioned	correct	ok	not_mentioned	released	unavailable
Haiku 5.5	imcs21	calibration	10114255	symptom_297	10114255	0.0010175	6.662670249817893	not_mentioned		not_mentioned	correct	ok	not_mentioned	released	unavailable
Haiku 5.5	imcs21	calibration	10114255	symptom_298	10114255	0.0010175	6.662670249817893	not_mentioned		not_mentioned	correct	ok	not_mentioned	released	unavailable
Haiku 5.5	imcs21	calibration	10114255	symptom_299	10114255	0.0010175	6.662670249817893	not_mentioned		not_mentioned	correct	ok	not_mentioned	released	unavailable
Haiku 5.5	imcs21	calibration	10114255	symptom_300	10114255	0.0010175	6.662670249817893	not_mentioned		not_mentioned	correct	ok	not_mentioned	released	unavailable
Haiku 5.5	imcs21	calibration	10114255	symptom_301	10114255	0.0010175	6.662670249817893	not_mentioned		not_mentioned	correct	ok	not_mentioned	released	unavailable
Haiku 5.5	imcs21	calibration	10114255	symptom_302	10114255	0.0010175	6.662670249817893	not_mentioned		not_mentioned	correct	ok	not_mentioned	released	unavailable
Haiku 5.5	imcs21	calibration	10114255	symptom_303	10114255	0.0010175	6.662670249817893	not_mentioned		not_mentioned	correct	ok	not_mentioned	released	unavailable
Haiku 5.5	imcs21	calibration	10114255	symptom_304	10114255	0.0010175	6.662670249817893	not_mentioned		not_mentioned	correct	ok	not_mentioned	released	unavailable
Haiku 5.5	imcs21	calibration	10114255	symptom_305	10114255	0.0010175	6.662670249817893	not_mentioned		not_mentioned	correct	ok	not_mentioned	released	unavailable
Haiku 5.5	imcs21	calibration	10114255	symptom_306	10114255	0.0010175	6.662670249817893	not_mentioned		not_mentioned	correct	ok	not_mentioned	released	unavailable
Haiku 5.5	imcs21	calibration	10114255	symptom_307	10114255	0.0010175	6.662670249817893	not_mentioned		not_mentioned	correct	ok	not_mentioned	released	unavailable
Haiku 5.5	imcs21	calibration	10114255	symptom_308	10114255	0.0010175	6.662670249817893	not_mentioned		not_mentioned	correct	ok	not_mentioned	released	unavailable
Haiku 5.5	imcs21	calibration	10114255	symptom_309	10114255	0.0010175	6.662670249817893	not_mentioned		not_mentioned	correct	ok	not_mentioned	released	unavailable
Haiku 5.5	imcs21	calibration	10114255	symptom_310	10114255	0.0010175	6.662670249817893	not_mentioned		not_mentioned	correct	ok	not_mentioned	released	unavailable
Haiku 5.5	imcs21	calibration	10114255	symptom_311	10114255	0.0010175	6.662670249817893	not_mentioned		not_mentioned	correct	ok	not_mentioned	released	unavailable
Haiku 5.5	imcs21	calibration	10114255	symptom_312	10114255	0.0010175	6.662670249817893	not_mentioned		not_mentioned	correct	ok	not_mentioned	released	unavailable
Haiku 5.5	imcs21	calibration	10114255	symptom_313	10114255	0.0010175	6.662670249817893	not_mentioned		not_mentioned	correct	ok	not_mentioned	released	unavailable
Haiku 5.5	imcs21	calibration	10114255	symptom_314	10114255	0.0010175	6.662670249817893	not_mentioned		not_mentioned	correct	ok	not_mentioned	released	unavailable
Haiku 5.5	imcs21	calibration	10114255	symptom_315	10114255	0.0010175	6.662670249817893	not_mentioned		not_mentioned	correct	ok	not_mentioned	released	unavailable
Haiku 5.5	imcs21	calibration	10114255	symptom_316	10114255	0.0010175	6.662670249817893	not_mentioned		not_mentioned	correct	ok	not_mentioned	released	unavailable
Haiku 5.5	imcs21	calibration	10114255	symptom_317	10114255	0.0010175	6.662670249817893	not_mentioned		not_mentioned	correct	ok	not_mentioned	released	unavailable
Haiku 5.5	imcs21	calibration	10114255	symptom_318	10114255	0.0010175	6.662670249817893	not_mentioned		not_mentioned	correct	ok	not_mentioned	released	unavailable
Haiku 5.5	imcs21	calibration	10114255	symptom_319	10114255	0.0010175	6.662670249817893	not_mentioned		not_mentioned	correct	ok	not_mentioned	released	unavailable
Haiku 5.5	imcs21	calibration	10114255	symptom_320	10114255	0.0010175	6.662670249817893	not_mentioned		not_mentioned	correct	ok	not_mentioned	released	unavailable
Haiku 5.5	imcs21	calibration	10114255	symptom_321	10114255	0.0010175	6.662670249817893	not_mentioned		not_mentioned	correct	ok	not_mentioned	released	unavailable
Haiku 5.5	imcs21	calibration	10114255	symptom_322	10114255	0.0010175	6.662670249817893	not_mentioned		not_mentioned	correct	ok	not_mentioned	released	unavailable
Haiku 5.5	imcs21	calibration	10114255	symptom_323	10114255	0.0010175	6.662670249817893	not_mentioned		not_mentioned	correct	ok	not_mentioned	released	unavailable
Haiku 5.5	imcs21	calibration	10114255	symptom_324	10114255	0.0010175	6.662670249817893	not_mentioned		not_mentioned	correct	ok	not_mentioned	released	unavailable
Haiku 5.5	imcs21	calibration	10114255	symptom_325	10114255	0.0010175	6.662670249817893	not_mentioned		not_mentioned	correct	ok	not_mentioned	released	unavailable
Haiku 5.5	imcs21	calibration	10114255	symptom_326	10114255	0.0010175	6.662670249817893	not_mentioned		not_mentioned	correct	ok	not_mentioned	released	unavailable
Haiku 5.5	imcs21	calibration	10114255	symptom_327	10114255	0.0010175	6.662670249817893	not_mentioned		not_mentioned	correct	ok	not_mentioned	released	unavailable
Haiku 5.5	imcs21	calibration	10114255	symptom_328	10114255	0.0010175	6.662670249817893	not_mentioned		not_mentioned	correct	ok	not_mentioned	released	unavailable
Haiku 5.5	imcs21	calibration	10114255	symptom_329	10114255	0.0010175	6.662670249817893	not_mentioned		not_mentioned	correct	ok	not_mentioned	released	unavailable
Haiku 5.5	imcs21	calibration	10114255	symptom_330	10114255	0.0010175	6.662670249817893	not_mentioned		not_mentioned	correct	ok	not_mentioned	released	unavailable
Haiku 5.5	imcs21	calibration	10115153	symptom_000	10115153	0.0005183	2.5329935408663005	negative	0.9	positive	incorrect	ok	positive	released	reported_percentage
Haiku 5.5	imcs21	calibration	10115153	symptom_001	10115153	0.0005183	2.5329935408663005	not_mentioned		not_mentioned	correct	ok	not_mentioned	released	unavailable
Haiku 5.5	imcs21	calibration	10115153	symptom_002	10115153	0.0005183	2.5329935408663005	not_mentioned		not_mentioned	correct	ok	not_mentioned	released	unavailable
Haiku 5.5	imcs21	calibration	10115153	symptom_003	10115153	0.0005183	2.5329935408663005	not_mentioned		not_mentioned	correct	ok	not_mentioned	released	unavailable
Haiku 5.5	imcs21	calibration	10115153	symptom_004	10115153	0.0005183	2.5329935408663005	not_mentioned		not_mentioned	correct	ok	not_mentioned	released	unavailable
Haiku 5.5	imcs21	calibration	10115153	symptom_005	10115153	0.0005183	2.5329935408663005	not_mentioned		not_mentioned	correct	ok	not_mentioned	released	unavailable
Haiku 5.5	imcs21	calibration	10115153	symptom_006	10115153	0.0005183	2.5329935408663005	not_mentioned		not_mentioned	correct	ok	not_mentioned	released	unavailable
Haiku 5.5	imcs21	calibration	10115153	symptom_007	10115153	0.0005183	2.5329935408663005	not_mentioned		not_mentioned	correct	ok	not_mentioned	released	unavailable
Haiku 5.5	imcs21	calibration	10115153	symptom_008	10115153	0.0005183	2.5329935408663005	not_mentioned		not_mentioned	correct	ok	not_mentioned	released	unavailable
Haiku 5.5	imcs21	calibration	10115153	symptom_009	10115153	0.0005183	2.5329935408663005	not_mentioned		not_mentioned	correct	ok	not_mentioned	released	unavailable
Haiku 5.5	imcs21	calibration	10115153	symptom_010	10115153	0.0005183	2.5329935408663005	not_mentioned		not_mentioned	correct	ok	not_mentioned	released	unavailable
Haiku 5.5	imcs21	calibration	10115153	symptom_011	10115153	0.0005183	2.5329935408663005	not_mentioned		not_mentioned	correct	ok	not_mentioned	released	unavailable
Haiku 5.5	imcs21	calibration	10115153	symptom_012	10115153	0.0005183	2.5329935408663005	not_mentioned		not_mentioned	correct	ok	not_mentioned	released	unavailable
Haiku 5.5	imcs21	calibration	10115153	symptom_013	10115153	0.0005183	2.5329935408663005	not_mentioned		not_mentioned	correct	ok	not_mentioned	released	unavailable
Haiku 5.5	imcs21	calibration	10115153	symptom_014	10115153	0.0005183	2.5329935408663005	not_mentioned		not_mentioned	correct	ok	not_mentioned	released	unavailable
Haiku 5.5	imcs21	calibration	10115153	symptom_015	10115153	0.0005183	2.5329935408663005	not_mentioned		not_mentioned	correct	ok	not_mentioned	released	unavailable
Haiku 5.5	imcs21	calibration	10115153	symptom_016	10115153	0.0005183	2.5329935408663005	not_mentioned		not_mentioned	correct	ok	not_mentioned	released	unavailable
Haiku 5.5	imcs21	calibration	10115153	symptom_017	10115153	0.0005183	2.5329935408663005	not_mentioned		not_mentioned	correct	ok	not_mentioned	released	unavailable
Haiku 5.5	imcs21	calibration	10115153	symptom_018	10115153	0.0005183	2.5329935408663005	not_mentioned		not_mentioned	correct	ok	not_mentioned	released	unavailable
Haiku 5.5	imcs21	calibration	10115153	symptom_019	10115153	0.0005183	2.5329935408663005	not_mentioned		not_mentioned	correct	ok	not_mentioned	released	unavailable
Haiku 5.5	imcs21	calibration	10115153	symptom_020	10115153	0.0005183	2.5329935408663005	not_mentioned		not_mentioned	correct	ok	not_mentioned	released	unavailable
Haiku 5.5	imcs21	calibration	10115153	symptom_021	10115153	0.0005183	2.5329935408663005	not_mentioned		not_mentioned	correct	ok	not_mentioned	released	unavailable
Haiku 5.5	imcs21	calibration	10115153	symptom_022	10115153	0.0005183	2.5329935408663005	not_mentioned		not_mentioned	correct	ok	not_mentioned	released	unavailable
Haiku 5.5	imcs21	calibration	10115153	symptom_023	10115153	0.0005183	2.5329935408663005	not_mentioned		not_mentioned	correct	ok	not_mentioned	released	unavailable
Haiku 5.5	imcs21	calibration	10115153	symptom_024	10115153	0.0005183	2.5329935408663005	not_mentioned		not_mentioned	correct	ok	not_mentioned	released	unavailable
Haiku 5.5	imcs21	calibration	10115153	symptom_025	10115153	0.0005183	2.5329935408663005	not_mentioned		not_mentioned	correct	ok	not_mentioned	released	unavailable
Haiku 5.5	imcs21	calibration	10115153	symptom_026	10115153	0.0005183	2.5329935408663005	not_mentioned		not_mentioned	correct	ok	not_mentioned	released	unavailable
Haiku 5.5	imcs21	calibration	10115153	symptom_027	10115153	0.0005183	2.5329935408663005	not_mentioned		not_mentioned	correct	ok	not_mentioned	released	unavailable
Haiku 5.5	imcs21	calibration	10115153	symptom_028	10115153	0.0005183	2.5329935408663005	not_mentioned		not_mentioned	correct	ok	not_mentioned	released	unavailable
Haiku 5.5	imcs21	calibration	10115153	symptom_029	10115153	0.0005183	2.5329935408663005	not_mentioned		not_mentioned	correct	ok	not_mentioned	released	unavailable
Haiku 5.5	imcs21	calibration	10115153	symptom_030	10115153	0.0005183	2.5329935408663005	not_mentioned		not_mentioned	correct	ok	not_mentioned	released	unavailable
Haiku 5.5	imcs21	calibration	10115153	symptom_031	10115153	0.0005183	2.5329935408663005	not_mentioned		not_mentioned	correct	ok	not_mentioned	released	unavailable
Haiku 5.5	imcs21	calibration	10115153	symptom_032	10115153	0.0005183	2.5329935408663005	not_mentioned		not_mentioned	correct	ok	not_mentioned	released	unavailable
Haiku 5.5	imcs21	calibration	10115153	symptom_033	10115153	0.0005183	2.5329935408663005	not_mentioned		not_mentioned	correct	ok	not_mentioned	released	unavailable
Haiku 5.5	imcs21	calibration	10115153	symptom_034	10115153	0.0005183	2.5329935408663005	not_mentioned		not_mentioned	correct	ok	not_mentioned	released	unavailable
Haiku 5.5	imcs21	calibration	10115153	symptom_035	10115153	0.0005183	2.5329935408663005	not_mentioned		not_mentioned	correct	ok	not_mentioned	released	unavailable
Haiku 5.5	imcs21	calibration	10115153	symptom_036	10115153	0.0005183	2.5329935408663005	not_mentioned		not_mentioned	correct	ok	not_mentioned	released	unavailable
Haiku 5.5	imcs21	calibration	10115153	symptom_037	10115153	0.0005183	2.5329935408663005	not_mentioned		not_mentioned	correct	ok	not_mentioned	released	unavailable
Haiku 5.5	imcs21	calibration	10115153	symptom_038	10115153	0.0005183	2.5329935408663005	positive	0.75	not_mentioned	incorrect	ok	not_mentioned	released	reported_percentage
Haiku 5.5	imcs21	calibration	10115153	symptom_039	10115153	0.0005183	2.5329935408663005	not_mentioned		not_mentioned	correct	ok	not_mentioned	released	unavailable
Haiku 5.5	imcs21	calibration	10115153	symptom_040	10115153	0.0005183	2.5329935408663005	not_mentioned		not_mentioned	correct	ok	not_mentioned	released	unavailable
Haiku 5.5	imcs21	calibration	10115153	symptom_041	10115153	0.0005183	2.5329935408663005	not_mentioned		not_mentioned	correct	ok	not_mentioned	released	unavailable
Haiku 5.5	imcs21	calibration	10115153	symptom_042	10115153	0.0005183	2.5329935408663005	not_mentioned		not_mentioned	correct	ok	not_mentioned	released	unavailable
Haiku 5.5	imcs21	calibration	10115153	symptom_043	10115153	0.0005183	2.5329935408663005	not_mentioned		not_mentioned	correct	ok	not_mentioned	released	unavailable
Haiku 5.5	imcs21	calibration	10115153	symptom_044	10115153	0.0005183	2.5329935408663005	not_mentioned		not_mentioned	correct	ok	not_mentioned	released	unavailable
Haiku 5.5	imcs21	calibration	10115153	symptom_045	10115153	0.0005183	2.5329935408663005	not_mentioned		not_mentioned	correct	ok	not_mentioned	released	unavailable
Haiku 5.5	imcs21	calibration	10115153	symptom_046	10115153	0.0005183	2.5329935408663005	not_mentioned		not_mentioned	correct	ok	not_mentioned	released	unavailable
Haiku 5.5	imcs21	calibration	10115153	symptom_047	10115153	0.0005183	2.5329935408663005	not_mentioned		not_mentioned	correct	ok	not_mentioned	released	unavailable
Haiku 5.5	imcs21	calibration	10115153	symptom_048	10115153	0.0005183	2.5329935408663005	not_mentioned		not_mentioned	correct	ok	not_mentioned	released	unavailable
Haiku 5.5	imcs21	calibration	10115153	symptom_049	10115153	0.0005183	2.5329935408663005	not_mentioned		not_mentioned	correct	ok	not_mentioned	released	unavailable
Haiku 5.5	imcs21	calibration	10115153	symptom_050	10115153	0.0005183	2.5329935408663005	not_mentioned		not_mentioned	correct	ok	not_mentioned	released	unavailable
Haiku 5.5	imcs21	calibration	10115153	symptom_051	10115153	0.0005183	2.5329935408663005	not_mentioned		not_mentioned	correct	ok	not_mentioned	released	unavailable
Haiku 5.5	imcs21	calibration	10115153	symptom_052	10115153	0.0005183	2.5329935408663005	not_mentioned		not_mentioned	correct	ok	not_mentioned	released	unavailable
Haiku 5.5	imcs21	calibration	10115153	symptom_053	10115153	0.0005183	2.5329935408663005	not_mentioned		not_mentioned	correct	ok	not_mentioned	released	unavailable
Haiku 5.5	imcs21	calibration	10115153	symptom_054	10115153	0.0005183	2.5329935408663005	not_mentioned		not_mentioned	correct	ok	not_mentioned	released	unavailable
Haiku 5.5	imcs21	calibration	10115153	symptom_055	10115153	0.0005183	2.5329935408663005	not_mentioned		not_mentioned	correct	ok	not_mentioned	released	unavailable
Haiku 5.5	imcs21	calibration	10115153	symptom_056	10115153	0.0005183	2.5329935408663005	not_mentioned		not_mentioned	correct	ok	not_mentioned	released	unavailable
Haiku 5.5	imcs21	calibration	10115153	symptom_057	10115153	0.0005183	2.5329935408663005	not_mentioned		not_mentioned	correct	ok	not_mentioned	released	unavailable
Haiku 5.5	imcs21	calibration	10115153	symptom_058	10115153	0.0005183	2.5329935408663005	not_mentioned		not_mentioned	correct	ok	not_mentioned	released	unavailable
Haiku 5.5	imcs21	calibration	10115153	symptom_059	10115153	0.0005183	2.5329935408663005	not_mentioned		not_mentioned	correct	ok	not_mentioned	released	unavailable
Haiku 5.5	imcs21	calibration	10115153	symptom_060	10115153	0.0005183	2.5329935408663005	not_mentioned		not_mentioned	correct	ok	not_mentioned	released	unavailable
Haiku 5.5	imcs21	calibration	10115153	symptom_061	10115153	0.0005183	2.5329935408663005	not_mentioned		not_mentioned	correct	ok	not_mentioned	released	unavailable
Haiku 5.5	imcs21	calibration	10115153	symptom_062	10115153	0.0005183	2.5329935408663005	not_mentioned		not_mentioned	correct	ok	not_mentioned	released	unavailable
Haiku 5.5	imcs21	calibration	10115153	symptom_063	10115153	0.0005183	2.5329935408663005	not_mentioned		not_mentioned	correct	ok	not_mentioned	released	unavailable
Haiku 5.5	imcs21	calibration	10115153	symptom_064	10115153	0.0005183	2.5329935408663005	not_mentioned		not_mentioned	correct	ok	not_mentioned	released	unavailable
Haiku 5.5	imcs21	calibration	10115153	symptom_065	10115153	0.0005183	2.5329935408663005	not_mentioned		not_mentioned	correct	ok	not_mentioned	released	unavailable
Haiku 5.5	imcs21	calibration	10115153	symptom_066	10115153	0.0005183	2.5329935408663005	not_mentioned		not_mentioned	correct	ok	not_mentioned	released	unavailable
Haiku 5.5	imcs21	calibration	10115153	symptom_067	10115153	0.0005183	2.5329935408663005	not_mentioned		not_mentioned	correct	ok	not_mentioned	released	unavailable
Haiku 5.5	imcs21	calibration	10115153	symptom_068	10115153	0.0005183	2.5329935408663005	not_mentioned		not_mentioned	correct	ok	not_mentioned	released	unavailable
Haiku 5.5	imcs21	calibration	10115153	symptom_069	10115153	0.0005183	2.5329935408663005	not_mentioned		not_mentioned	correct	ok	not_mentioned	released	unavailable
Haiku 5.5	imcs21	calibration	10115153	symptom_070	10115153	0.0005183	2.5329935408663005	not_mentioned		not_mentioned	correct	ok	not_mentioned	released	unavailable
Haiku 5.5	imcs21	calibration	10115153	symptom_071	10115153	0.0005183	2.5329935408663005	not_mentioned		not_mentioned	correct	ok	not_mentioned	released	unavailable
Haiku 5.5	imcs21	calibration	10115153	symptom_072	10115153	0.0005183	2.5329935408663005	not_mentioned		not_mentioned	correct	ok	not_mentioned	released	unavailable
Haiku 5.5	imcs21	calibration	10115153	symptom_073	10115153	0.0005183	2.5329935408663005	not_mentioned		not_mentioned	correct	ok	not_mentioned	released	unavailable
Haiku 5.5	imcs21	calibration	10115153	symptom_074	10115153	0.0005183	2.5329935408663005	not_mentioned		not_mentioned	correct	ok	not_mentioned	released	unavailable
Haiku 5.5	imcs21	calibration	10115153	symptom_075	10115153	0.0005183	2.5329935408663005	not_mentioned		not_mentioned	correct	ok	not_mentioned	released	unavailable
Haiku 5.5	imcs21	calibration	10115153	symptom_076	10115153	0.0005183	2.5329935408663005	not_mentioned		not_mentioned	correct	ok	not_mentioned	released	unavailable
Haiku 5.5	imcs21	calibration	10115153	symptom_077	10115153	0.0005183	2.5329935408663005	not_mentioned		not_mentioned	correct	ok	not_mentioned	released	unavailable
Haiku 5.5	imcs21	calibration	10115153	symptom_078	10115153	0.0005183	2.5329935408663005	not_mentioned		not_mentioned	correct	ok	not_mentioned	released	unavailable
Haiku 5.5	imcs21	calibration	10115153	symptom_079	10115153	0.0005183	2.5329935408663005	not_mentioned		not_mentioned	correct	ok	not_mentioned	released	unavailable
Haiku 5.5	imcs21	calibration	10115153	symptom_080	10115153	0.0005183	2.5329935408663005	not_mentioned		not_mentioned	correct	ok	not_mentioned	released	unavailable
Haiku 5.5	imcs21	calibration	10115153	symptom_081	10115153	0.0005183	2.5329935408663005	not_mentioned		not_mentioned	correct	ok	not_mentioned	released	unavailable
Haiku 5.5	imcs21	calibration	10115153	symptom_082	10115153	0.0005183	2.5329935408663005	not_mentioned		not_mentioned	correct	ok	not_mentioned	released	unavailable
Haiku 5.5	imcs21	calibration	10115153	symptom_083	10115153	0.0005183	2.5329935408663005	not_mentioned		not_mentioned	correct	ok	not_mentioned	released	unavailable
Haiku 5.5	imcs21	calibration	10115153	symptom_084	10115153	0.0005183	2.5329935408663005	not_mentioned		not_mentioned	correct	ok	not_mentioned	released	unavailable
Haiku 5.5	imcs21	calibration	10115153	symptom_085	10115153	0.0005183	2.5329935408663005	not_mentioned		not_mentioned	correct	ok	not_mentioned	released	unavailable
Haiku 5.5	imcs21	calibration	10115153	symptom_086	10115153	0.0005183	2.5329935408663005	not_mentioned		not_mentioned	correct	ok	not_mentioned	released	unavailable
Haiku 5.5	imcs21	calibration	10115153	symptom_087	10115153	0.0005183	2.5329935408663005	not_mentioned		not_mentioned	correct	ok	not_mentioned	released	unavailable
Haiku 5.5	imcs21	calibration	10115153	symptom_088	10115153	0.0005183	2.5329935408663005	not_mentioned		not_mentioned	correct	ok	not_mentioned	released	unavailable
Haiku 5.5	imcs21	calibration	10115153	symptom_089	10115153	0.0005183	2.5329935408663005	not_mentioned		not_mentioned	correct	ok	not_mentioned	released	unavailable
Haiku 5.5	imcs21	calibration	10115153	symptom_090	10115153	0.0005183	2.5329935408663005	not_mentioned		not_mentioned	correct	ok	not_mentioned	released	unavailable
Haiku 5.5	imcs21	calibration	10115153	symptom_091	10115153	0.0005183	2.5329935408663005	not_mentioned		not_mentioned	correct	ok	not_mentioned	released	unavailable
Haiku 5.5	imcs21	calibration	10115153	symptom_092	10115153	0.0005183	2.5329935408663005	not_mentioned		not_mentioned	correct	ok	not_mentioned	released	unavailable
Haiku 5.5	imcs21	calibration	10115153	symptom_093	10115153	0.0005183	2.5329935408663005	not_mentioned		not_mentioned	correct	ok	not_mentioned	released	unavailable
Haiku 5.5	imcs21	calibration	10115153	symptom_094	10115153	0.0005183	2.5329935408663005	not_mentioned		not_mentioned	correct	ok	not_mentioned	released	unavailable
Haiku 5.5	imcs21	calibration	10115153	symptom_095	10115153	0.0005183	2.5329935408663005	not_mentioned		not_mentioned	correct	ok	not_mentioned	released	unavailable
Haiku 5.5	imcs21	calibration	10115153	symptom_096	10115153	0.0005183	2.5329935408663005	not_mentioned		not_mentioned	correct	ok	not_mentioned	released	unavailable
Haiku 5.5	imcs21	calibration	10115153	symptom_097	10115153	0.0005183	2.5329935408663005	not_mentioned		not_mentioned	correct	ok	not_mentioned	released	unavailable
Haiku 5.5	imcs21	calibration	10115153	symptom_098	10115153	0.0005183	2.5329935408663005	not_mentioned		not_mentioned	correct	ok	not_mentioned	released	unavailable
Haiku 5.5	imcs21	calibration	10115153	symptom_099	10115153	0.0005183	2.5329935408663005	not_mentioned		not_mentioned	correct	ok	not_mentioned	released	unavailable
Haiku 5.5	imcs21	calibration	10115153	symptom_100	10115153	0.0005183	2.5329935408663005	not_mentioned		not_mentioned	correct	ok	not_mentioned	released	unavailable
Haiku 5.5	imcs21	calibration	10115153	symptom_101	10115153	0.0005183	2.5329935408663005	not_mentioned		not_mentioned	correct	ok	not_mentioned	released	unavailable
Haiku 5.5	imcs21	calibration	10115153	symptom_102	10115153	0.0005183	2.5329935408663005	not_mentioned		not_mentioned	correct	ok	not_mentioned	released	unavailable
Haiku 5.5	imcs21	calibration	10115153	symptom_103	10115153	0.0005183	2.5329935408663005	not_mentioned		not_mentioned	correct	ok	not_mentioned	released	unavailable
Haiku 5.5	imcs21	calibration	10115153	symptom_104	10115153	0.0005183	2.5329935408663005	not_mentioned		not_mentioned	correct	ok	not_mentioned	released	unavailable
Haiku 5.5	imcs21	calibration	10115153	symptom_105	10115153	0.0005183	2.5329935408663005	not_mentioned		not_mentioned	correct	ok	not_mentioned	released	unavailable
Haiku 5.5	imcs21	calibration	10115153	symptom_106	10115153	0.0005183	2.5329935408663005	not_mentioned		not_mentioned	correct	ok	not_mentioned	released	unavailable
Haiku 5.5	imcs21	calibration	10115153	symptom_107	10115153	0.0005183	2.5329935408663005	not_mentioned		not_mentioned	correct	ok	not_mentioned	released	unavailable
Haiku 5.5	imcs21	calibration	10115153	symptom_108	10115153	0.0005183	2.5329935408663005	not_mentioned		not_mentioned	correct	ok	not_mentioned	released	unavailable
Haiku 5.5	imcs21	calibration	10115153	symptom_109	10115153	0.0005183	2.5329935408663005	not_mentioned		not_mentioned	correct	ok	not_mentioned	released	unavailable
Haiku 5.5	imcs21	calibration	10115153	symptom_110	10115153	0.0005183	2.5329935408663005	not_mentioned		not_mentioned	correct	ok	not_mentioned	released	unavailable
Haiku 5.5	imcs21	calibration	10115153	symptom_111	10115153	0.0005183	2.5329935408663005	not_mentioned		not_mentioned	correct	ok	not_mentioned	released	unavailable
Haiku 5.5	imcs21	calibration	10115153	symptom_112	10115153	0.0005183	2.5329935408663005	not_mentioned		not_mentioned	correct	ok	not_mentioned	released	unavailable
Haiku 5.5	imcs21	calibration	10115153	symptom_113	10115153	0.0005183	2.5329935408663005	not_mentioned		not_mentioned	correct	ok	not_mentioned	released	unavailable
Haiku 5.5	imcs21	calibration	10115153	symptom_114	10115153	0.0005183	2.5329935408663005	not_mentioned		not_mentioned	correct	ok	not_mentioned	released	unavailable
Haiku 5.5	imcs21	calibration	10115153	symptom_115	10115153	0.0005183	2.5329935408663005	not_mentioned		not_mentioned	correct	ok	not_mentioned	released	unavailable
Haiku 5.5	imcs21	calibration	10115153	symptom_116	10115153	0.0005183	2.5329935408663005	not_mentioned		not_mentioned	correct	ok	not_mentioned	released	unavailable
Haiku 5.5	imcs21	calibration	10115153	symptom_117	10115153	0.0005183	2.5329935408663005	not_mentioned		not_mentioned	correct	ok	not_mentioned	released	unavailable
Haiku 5.5	imcs21	calibration	10115153	symptom_118	10115153	0.0005183	2.5329935408663005	not_mentioned		not_mentioned	correct	ok	not_mentioned	released	unavailable
Haiku 5.5	imcs21	calibration	10115153	symptom_119	10115153	0.0005183	2.5329935408663005	not_mentioned		not_mentioned	correct	ok	not_mentioned	released	unavailable
Haiku 5.5	imcs21	calibration	10115153	symptom_120	10115153	0.0005183	2.5329935408663005	not_mentioned		not_mentioned	correct	ok	not_mentioned	released	unavailable
Haiku 5.5	imcs21	calibration	10115153	symptom_121	10115153	0.0005183	2.5329935408663005	not_mentioned		not_mentioned	correct	ok	not_mentioned	released	unavailable
Haiku 5.5	imcs21	calibration	10115153	symptom_122	10115153	0.0005183	2.5329935408663005	not_mentioned		not_mentioned	correct	ok	not_mentioned	released	unavailable
Haiku 5.5	imcs21	calibration	10115153	symptom_123	10115153	0.0005183	2.5329935408663005	not_mentioned		not_mentioned	correct	ok	not_mentioned	released	unavailable
Haiku 5.5	imcs21	calibration	10115153	symptom_124	10115153	0.0005183	2.5329935408663005	not_mentioned		not_mentioned	correct	ok	not_mentioned	released	unavailable
Haiku 5.5	imcs21	calibration	10115153	symptom_125	10115153	0.0005183	2.5329935408663005	not_mentioned		not_mentioned	correct	ok	not_mentioned	released	unavailable
Haiku 5.5	imcs21	calibration	10115153	symptom_126	10115153	0.0005183	2.5329935408663005	not_mentioned		not_mentioned	correct	ok	not_mentioned	released	unavailable
Haiku 5.5	imcs21	calibration	10115153	symptom_127	10115153	0.0005183	2.5329935408663005	not_mentioned		not_mentioned	correct	ok	not_mentioned	released	unavailable
Haiku 5.5	imcs21	calibration	10115153	symptom_128	10115153	0.0005183	2.5329935408663005	not_mentioned		not_mentioned	correct	ok	not_mentioned	released	unavailable
Haiku 5.5	imcs21	calibration	10115153	symptom_129	10115153	0.0005183	2.5329935408663005	not_mentioned		not_mentioned	correct	ok	not_mentioned	released	unavailable
Haiku 5.5	imcs21	calibration	10115153	symptom_130	10115153	0.0005183	2.5329935408663005	not_mentioned		not_mentioned	correct	ok	not_mentioned	released	unavailable
Haiku 5.5	imcs21	calibration	10115153	symptom_131	10115153	0.0005183	2.5329935408663005	not_mentioned		not_mentioned	correct	ok	not_mentioned	released	unavailable
Haiku 5.5	imcs21	calibration	10115153	symptom_132	10115153	0.0005183	2.5329935408663005	not_mentioned		not_mentioned	correct	ok	not_mentioned	released	unavailable
Haiku 5.5	imcs21	calibration	10115153	symptom_133	10115153	0.0005183	2.5329935408663005	not_mentioned		not_mentioned	correct	ok	not_mentioned	released	unavailable
Haiku 5.5	imcs21	calibration	10115153	symptom_134	10115153	0.0005183	2.5329935408663005	not_mentioned		not_mentioned	correct	ok	not_mentioned	released	unavailable
Haiku 5.5	imcs21	calibration	10115153	symptom_135	10115153	0.0005183	2.5329935408663005	not_mentioned		not_mentioned	correct	ok	not_mentioned	released	unavailable
Haiku 5.5	imcs21	calibration	10115153	symptom_136	10115153	0.0005183	2.5329935408663005	not_mentioned		not_mentioned	correct	ok	not_mentioned	released	unavailable
Haiku 5.5	imcs21	calibration	10115153	symptom_137	10115153	0.0005183	2.5329935408663005	not_mentioned		not_mentioned	correct	ok	not_mentioned	released	unavailable
Haiku 5.5	imcs21	calibration	10115153	symptom_138	10115153	0.0005183	2.5329935408663005	not_mentioned		not_mentioned	correct	ok	not_mentioned	released	unavailable
Haiku 5.5	imcs21	calibration	10115153	symptom_139	10115153	0.0005183	2.5329935408663005	not_mentioned		not_mentioned	correct	ok	not_mentioned	released	unavailable
Haiku 5.5	imcs21	calibration	10115153	symptom_140	10115153	0.0005183	2.5329935408663005	not_mentioned		not_mentioned	correct	ok	not_mentioned	released	unavailable
Haiku 5.5	imcs21	calibration	10115153	symptom_141	10115153	0.0005183	2.5329935408663005	not_mentioned		not_mentioned	correct	ok	not_mentioned	released	unavailable
Haiku 5.5	imcs21	calibration	10115153	symptom_142	10115153	0.0005183	2.5329935408663005	not_mentioned		not_mentioned	correct	ok	not_mentioned	released	unavailable
Haiku 5.5	imcs21	calibration	10115153	symptom_143	10115153	0.0005183	2.5329935408663005	not_mentioned		not_mentioned	correct	ok	not_mentioned	released	unavailable
Haiku 5.5	imcs21	calibration	10115153	symptom_144	10115153	0.0005183	2.5329935408663005	not_mentioned		not_mentioned	correct	ok	not_mentioned	released	unavailable
Haiku 5.5	imcs21	calibration	10115153	symptom_145	10115153	0.0005183	2.5329935408663005	not_mentioned		not_mentioned	correct	ok	not_mentioned	released	unavailable
Haiku 5.5	imcs21	calibration	10115153	symptom_146	10115153	0.0005183	2.5329935408663005	not_mentioned		not_mentioned	correct	ok	not_mentioned	released	unavailable
Haiku 5.5	imcs21	calibration	10115153	symptom_147	10115153	0.0005183	2.5329935408663005	not_mentioned		not_mentioned	correct	ok	not_mentioned	released	unavailable
Haiku 5.5	imcs21	calibration	10115153	symptom_148	10115153	0.0005183	2.5329935408663005	not_mentioned		not_mentioned	correct	ok	not_mentioned	released	unavailable
Haiku 5.5	imcs21	calibration	10115153	symptom_149	10115153	0.0005183	2.5329935408663005	not_mentioned		not_mentioned	correct	ok	not_mentioned	released	unavailable
Haiku 5.5	imcs21	calibration	10115153	symptom_150	10115153	0.0005183	2.5329935408663005	not_mentioned		not_mentioned	correct	ok	not_mentioned	released	unavailable
Haiku 5.5	imcs21	calibration	10115153	symptom_151	10115153	0.0005183	2.5329935408663005	not_mentioned		not_mentioned	correct	ok	not_mentioned	released	unavailable
Haiku 5.5	imcs21	calibration	10115153	symptom_152	10115153	0.0005183	2.5329935408663005	not_mentioned		not_mentioned	correct	ok	not_mentioned	released	unavailable
Haiku 5.5	imcs21	calibration	10115153	symptom_153	10115153	0.0005183	2.5329935408663005	not_mentioned		not_mentioned	correct	ok	not_mentioned	released	unavailable
Haiku 5.5	imcs21	calibration	10115153	symptom_154	10115153	0.0005183	2.5329935408663005	not_mentioned		not_mentioned	correct	ok	not_mentioned	released	unavailable
Haiku 5.5	imcs21	calibration	10115153	symptom_155	10115153	0.0005183	2.5329935408663005	not_mentioned		not_mentioned	correct	ok	not_mentioned	released	unavailable
Haiku 5.5	imcs21	calibration	10115153	symptom_156	10115153	0.0005183	2.5329935408663005	not_mentioned		not_mentioned	correct	ok	not_mentioned	released	unavailable
Haiku 5.5	imcs21	calibration	10115153	symptom_157	10115153	0.0005183	2.5329935408663005	not_mentioned		not_mentioned	correct	ok	not_mentioned	released	unavailable
Haiku 5.5	imcs21	calibration	10115153	symptom_158	10115153	0.0005183	2.5329935408663005	not_mentioned		not_mentioned	correct	ok	not_mentioned	released	unavailable
Haiku 5.5	imcs21	calibration	10115153	symptom_159	10115153	0.0005183	2.5329935408663005	not_mentioned		not_mentioned	correct	ok	not_mentioned	released	unavailable
Haiku 5.5	imcs21	calibration	10115153	symptom_160	10115153	0.0005183	2.5329935408663005	not_mentioned		not_mentioned	correct	ok	not_mentioned	released	unavailable
Haiku 5.5	imcs21	calibration	10115153	symptom_161	10115153	0.0005183	2.5329935408663005	not_mentioned		not_mentioned	correct	ok	not_mentioned	released	unavailable
Haiku 5.5	imcs21	calibration	10115153	symptom_162	10115153	0.0005183	2.5329935408663005	not_mentioned		not_mentioned	correct	ok	not_mentioned	released	unavailable
Haiku 5.5	imcs21	calibration	10115153	symptom_163	10115153	0.0005183	2.5329935408663005	not_mentioned		not_mentioned	correct	ok	not_mentioned	released	unavailable
Haiku 5.5	imcs21	calibration	10115153	symptom_164	10115153	0.0005183	2.5329935408663005	not_mentioned		not_mentioned	correct	ok	not_mentioned	released	unavailable
Haiku 5.5	imcs21	calibration	10115153	symptom_165	10115153	0.0005183	2.5329935408663005	not_mentioned		not_mentioned	correct	ok	not_mentioned	released	unavailable
Haiku 5.5	imcs21	calibration	10115153	symptom_166	10115153	0.0005183	2.5329935408663005	not_mentioned		not_mentioned	correct	ok	not_mentioned	released	unavailable
Haiku 5.5	imcs21	calibration	10115153	symptom_167	10115153	0.0005183	2.5329935408663005	not_mentioned		not_mentioned	correct	ok	not_mentioned	released	unavailable
Haiku 5.5	imcs21	calibration	10115153	symptom_168	10115153	0.0005183	2.5329935408663005	not_mentioned		not_mentioned	correct	ok	not_mentioned	released	unavailable
Haiku 5.5	imcs21	calibration	10115153	symptom_169	10115153	0.0005183	2.5329935408663005	not_mentioned		not_mentioned	correct	ok	not_mentioned	released	unavailable
Haiku 5.5	imcs21	calibration	10115153	symptom_170	10115153	0.0005183	2.5329935408663005	not_mentioned		not_mentioned	correct	ok	not_mentioned	released	unavailable
Haiku 5.5	imcs21	calibration	10115153	symptom_171	10115153	0.0005183	2.5329935408663005	not_mentioned		not_mentioned	correct	ok	not_mentioned	released	unavailable
Haiku 5.5	imcs21	calibration	10115153	symptom_172	10115153	0.0005183	2.5329935408663005	not_mentioned		not_mentioned	correct	ok	not_mentioned	released	unavailable
Haiku 5.5	imcs21	calibration	10115153	symptom_173	10115153	0.0005183	2.5329935408663005	not_mentioned		not_mentioned	correct	ok	not_mentioned	released	unavailable
Haiku 5.5	imcs21	calibration	10115153	symptom_174	10115153	0.0005183	2.5329935408663005	not_mentioned		not_mentioned	correct	ok	not_mentioned	released	unavailable
Haiku 5.5	imcs21	calibration	10115153	symptom_175	10115153	0.0005183	2.5329935408663005	not_mentioned		not_mentioned	correct	ok	not_mentioned	released	unavailable
Haiku 5.5	imcs21	calibration	10115153	symptom_176	10115153	0.0005183	2.5329935408663005	not_mentioned		not_mentioned	correct	ok	not_mentioned	released	unavailable
Haiku 5.5	imcs21	calibration	10115153	symptom_177	10115153	0.0005183	2.5329935408663005	not_mentioned		not_mentioned	correct	ok	not_mentioned	released	unavailable
Haiku 5.5	imcs21	calibration	10115153	symptom_178	10115153	0.0005183	2.5329935408663005	not_mentioned		not_mentioned	correct	ok	not_mentioned	released	unavailable
Haiku 5.5	imcs21	calibration	10115153	symptom_179	10115153	0.0005183	2.5329935408663005	not_mentioned		not_mentioned	correct	ok	not_mentioned	released	unavailable
Haiku 5.5	imcs21	calibration	10115153	symptom_180	10115153	0.0005183	2.5329935408663005	not_mentioned		not_mentioned	correct	ok	not_mentioned	released	unavailable
Haiku 5.5	imcs21	calibration	10115153	symptom_181	10115153	0.0005183	2.5329935408663005	not_mentioned		not_mentioned	correct	ok	not_mentioned	released	unavailable
Haiku 5.5	imcs21	calibration	10115153	symptom_182	10115153	0.0005183	2.5329935408663005	not_mentioned		not_mentioned	correct	ok	not_mentioned	released	unavailable
Haiku 5.5	imcs21	calibration	10115153	symptom_183	10115153	0.0005183	2.5329935408663005	not_mentioned		not_mentioned	correct	ok	not_mentioned	released	unavailable
Haiku 5.5	imcs21	calibration	10115153	symptom_184	10115153	0.0005183	2.5329935408663005	not_mentioned		not_mentioned	correct	ok	not_mentioned	released	unavailable
Haiku 5.5	imcs21	calibration	10115153	symptom_185	10115153	0.0005183	2.5329935408663005	not_mentioned		not_mentioned	correct	ok	not_mentioned	released	unavailable
Haiku 5.5	imcs21	calibration	10115153	symptom_186	10115153	0.0005183	2.5329935408663005	not_mentioned		not_mentioned	correct	ok	not_mentioned	released	unavailable
Haiku 5.5	imcs21	calibration	10115153	symptom_187	10115153	0.0005183	2.5329935408663005	not_mentioned		not_mentioned	correct	ok	not_mentioned	released	unavailable
Haiku 5.5	imcs21	calibration	10115153	symptom_188	10115153	0.0005183	2.5329935408663005	not_mentioned		not_mentioned	correct	ok	not_mentioned	released	unavailable
Haiku 5.5	imcs21	calibration	10115153	symptom_189	10115153	0.0005183	2.5329935408663005	not_mentioned		not_mentioned	correct	ok	not_mentioned	released	unavailable
Haiku 5.5	imcs21	calibration	10115153	symptom_190	10115153	0.0005183	2.5329935408663005	not_mentioned		not_mentioned	correct	ok	not_mentioned	released	unavailable
Haiku 5.5	imcs21	calibration	10115153	symptom_191	10115153	0.0005183	2.5329935408663005	not_mentioned		not_mentioned	correct	ok	not_mentioned	released	unavailable
Haiku 5.5	imcs21	calibration	10115153	symptom_192	10115153	0.0005183	2.5329935408663005	not_mentioned		not_mentioned	correct	ok	not_mentioned	released	unavailable
Haiku 5.5	imcs21	calibration	10115153	symptom_193	10115153	0.0005183	2.5329935408663005	not_mentioned		not_mentioned	correct	ok	not_mentioned	released	unavailable
Haiku 5.5	imcs21	calibration	10115153	symptom_194	10115153	0.0005183	2.5329935408663005	not_mentioned		not_mentioned	correct	ok	not_mentioned	released	unavailable
Haiku 5.5	imcs21	calibration	10115153	symptom_195	10115153	0.0005183	2.5329935408663005	not_mentioned		not_mentioned	correct	ok	not_mentioned	released	unavailable
Haiku 5.5	imcs21	calibration	10115153	symptom_196	10115153	0.0005183	2.5329935408663005	not_mentioned		not_mentioned	correct	ok	not_mentioned	released	unavailable
Haiku 5.5	imcs21	calibration	10115153	symptom_197	10115153	0.0005183	2.5329935408663005	not_mentioned		not_mentioned	correct	ok	not_mentioned	released	unavailable
Haiku 5.5	imcs21	calibration	10115153	symptom_198	10115153	0.0005183	2.5329935408663005	not_mentioned		not_mentioned	correct	ok	not_mentioned	released	unavailable
Haiku 5.5	imcs21	calibration	10115153	symptom_199	10115153	0.0005183	2.5329935408663005	not_mentioned		not_mentioned	correct	ok	not_mentioned	released	unavailable
Haiku 5.5	imcs21	calibration	10115153	symptom_200	10115153	0.0005183	2.5329935408663005	not_mentioned		not_mentioned	correct	ok	not_mentioned	released	unavailable
Haiku 5.5	imcs21	calibration	10115153	symptom_201	10115153	0.0005183	2.5329935408663005	not_mentioned		not_mentioned	correct	ok	not_mentioned	released	unavailable
Haiku 5.5	imcs21	calibration	10115153	symptom_202	10115153	0.0005183	2.5329935408663005	not_mentioned		not_mentioned	correct	ok	not_mentioned	released	unavailable
Haiku 5.5	imcs21	calibration	10115153	symptom_203	10115153	0.0005183	2.5329935408663005	not_mentioned		not_mentioned	correct	ok	not_mentioned	released	unavailable
Haiku 5.5	imcs21	calibration	10115153	symptom_204	10115153	0.0005183	2.5329935408663005	not_mentioned		not_mentioned	correct	ok	not_mentioned	released	unavailable
Haiku 5.5	imcs21	calibration	10115153	symptom_205	10115153	0.0005183	2.5329935408663005	not_mentioned		not_mentioned	correct	ok	not_mentioned	released	unavailable
Haiku 5.5	imcs21	calibration	10115153	symptom_206	10115153	0.0005183	2.5329935408663005	not_mentioned		not_mentioned	correct	ok	not_mentioned	released	unavailable
Haiku 5.5	imcs21	calibration	10115153	symptom_207	10115153	0.0005183	2.5329935408663005	not_mentioned		not_mentioned	correct	ok	not_mentioned	released	unavailable
Haiku 5.5	imcs21	calibration	10115153	symptom_208	10115153	0.0005183	2.5329935408663005	not_mentioned		not_mentioned	correct	ok	not_mentioned	released	unavailable
Haiku 5.5	imcs21	calibration	10115153	symptom_209	10115153	0.0005183	2.5329935408663005	not_mentioned		not_mentioned	correct	ok	not_mentioned	released	unavailable
Haiku 5.5	imcs21	calibration	10115153	symptom_210	10115153	0.0005183	2.5329935408663005	not_mentioned		not_mentioned	correct	ok	not_mentioned	released	unavailable
Haiku 5.5	imcs21	calibration	10115153	symptom_211	10115153	0.0005183	2.5329935408663005	not_mentioned		not_mentioned	correct	ok	not_mentioned	released	unavailable
Haiku 5.5	imcs21	calibration	10115153	symptom_212	10115153	0.0005183	2.5329935408663005	not_mentioned		not_mentioned	correct	ok	not_mentioned	released	unavailable
Haiku 5.5	imcs21	calibration	10115153	symptom_213	10115153	0.0005183	2.5329935408663005	not_mentioned		not_mentioned	correct	ok	not_mentioned	released	unavailable
Haiku 5.5	imcs21	calibration	10115153	symptom_214	10115153	0.0005183	2.5329935408663005	not_mentioned		not_mentioned	correct	ok	not_mentioned	released	unavailable
Haiku 5.5	imcs21	calibration	10115153	symptom_215	10115153	0.0005183	2.5329935408663005	not_mentioned		not_mentioned	correct	ok	not_mentioned	released	unavailable
Haiku 5.5	imcs21	calibration	10115153	symptom_216	10115153	0.0005183	2.5329935408663005	not_mentioned		not_mentioned	correct	ok	not_mentioned	released	unavailable
Haiku 5.5	imcs21	calibration	10115153	symptom_217	10115153	0.0005183	2.5329935408663005	not_mentioned		not_mentioned	correct	ok	not_mentioned	released	unavailable
Haiku 5.5	imcs21	calibration	10115153	symptom_218	10115153	0.0005183	2.5329935408663005	not_mentioned		not_mentioned	correct	ok	not_mentioned	released	unavailable
Haiku 5.5	imcs21	calibration	10115153	symptom_219	10115153	0.0005183	2.5329935408663005	not_mentioned		not_mentioned	correct	ok	not_mentioned	released	unavailable
Haiku 5.5	imcs21	calibration	10115153	symptom_220	10115153	0.0005183	2.5329935408663005	not_mentioned		not_mentioned	correct	ok	not_mentioned	released	unavailable
Haiku 5.5	imcs21	calibration	10115153	symptom_221	10115153	0.0005183	2.5329935408663005	not_mentioned		not_mentioned	correct	ok	not_mentioned	released	unavailable
Haiku 5.5	imcs21	calibration	10115153	symptom_222	10115153	0.0005183	2.5329935408663005	not_mentioned		not_mentioned	correct	ok	not_mentioned	released	unavailable
Haiku 5.5	imcs21	calibration	10115153	symptom_223	10115153	0.0005183	2.5329935408663005	not_mentioned		not_mentioned	correct	ok	not_mentioned	released	unavailable
Haiku 5.5	imcs21	calibration	10115153	symptom_224	10115153	0.0005183	2.5329935408663005	not_mentioned		not_mentioned	correct	ok	not_mentioned	released	unavailable
Haiku 5.5	imcs21	calibration	10115153	symptom_225	10115153	0.0005183	2.5329935408663005	not_mentioned		not_mentioned	correct	ok	not_mentioned	released	unavailable
Haiku 5.5	imcs21	calibration	10115153	symptom_226	10115153	0.0005183	2.5329935408663005	not_mentioned		not_mentioned	correct	ok	not_mentioned	released	unavailable
Haiku 5.5	imcs21	calibration	10115153	symptom_227	10115153	0.0005183	2.5329935408663005	not_mentioned		not_mentioned	correct	ok	not_mentioned	released	unavailable
Haiku 5.5	imcs21	calibration	10115153	symptom_228	10115153	0.0005183	2.5329935408663005	not_mentioned		not_mentioned	correct	ok	not_mentioned	released	unavailable
Haiku 5.5	imcs21	calibration	10115153	symptom_229	10115153	0.0005183	2.5329935408663005	not_mentioned		not_mentioned	correct	ok	not_mentioned	released	unavailable
Haiku 5.5	imcs21	calibration	10115153	symptom_230	10115153	0.0005183	2.5329935408663005	not_mentioned		not_mentioned	correct	ok	not_mentioned	released	unavailable
Haiku 5.5	imcs21	calibration	10115153	symptom_231	10115153	0.0005183	2.5329935408663005	not_mentioned		not_mentioned	correct	ok	not_mentioned	released	unavailable
Haiku 5.5	imcs21	calibration	10115153	symptom_232	10115153	0.0005183	2.5329935408663005	not_mentioned		not_mentioned	correct	ok	not_mentioned	released	unavailable
Haiku 5.5	imcs21	calibration	10115153	symptom_233	10115153	0.0005183	2.5329935408663005	not_mentioned		not_mentioned	correct	ok	not_mentioned	released	unavailable
Haiku 5.5	imcs21	calibration	10115153	symptom_234	10115153	0.0005183	2.5329935408663005	not_mentioned		not_mentioned	correct	ok	not_mentioned	released	unavailable
Haiku 5.5	imcs21	calibration	10115153	symptom_235	10115153	0.0005183	2.5329935408663005	not_mentioned		not_mentioned	correct	ok	not_mentioned	released	unavailable
Haiku 5.5	imcs21	calibration	10115153	symptom_236	10115153	0.0005183	2.5329935408663005	not_mentioned		not_mentioned	correct	ok	not_mentioned	released	unavailable
Haiku 5.5	imcs21	calibration	10115153	symptom_237	10115153	0.0005183	2.5329935408663005	not_mentioned		not_mentioned	correct	ok	not_mentioned	released	unavailable
Haiku 5.5	imcs21	calibration	10115153	symptom_238	10115153	0.0005183	2.5329935408663005	not_mentioned		not_mentioned	correct	ok	not_mentioned	released	unavailable
Haiku 5.5	imcs21	calibration	10115153	symptom_239	10115153	0.0005183	2.5329935408663005	not_mentioned		not_mentioned	correct	ok	not_mentioned	released	unavailable
Haiku 5.5	imcs21	calibration	10115153	symptom_240	10115153	0.0005183	2.5329935408663005	not_mentioned		not_mentioned	correct	ok	not_mentioned	released	unavailable
Haiku 5.5	imcs21	calibration	10115153	symptom_241	10115153	0.0005183	2.5329935408663005	not_mentioned		not_mentioned	correct	ok	not_mentioned	released	unavailable
Haiku 5.5	imcs21	calibration	10115153	symptom_242	10115153	0.0005183	2.5329935408663005	not_mentioned		not_mentioned	correct	ok	not_mentioned	released	unavailable
Haiku 5.5	imcs21	calibration	10115153	symptom_243	10115153	0.0005183	2.5329935408663005	not_mentioned		not_mentioned	correct	ok	not_mentioned	released	unavailable
Haiku 5.5	imcs21	calibration	10115153	symptom_244	10115153	0.0005183	2.5329935408663005	not_mentioned		not_mentioned	correct	ok	not_mentioned	released	unavailable
Haiku 5.5	imcs21	calibration	10115153	symptom_245	10115153	0.0005183	2.5329935408663005	not_mentioned		not_mentioned	correct	ok	not_mentioned	released	unavailable
Haiku 5.5	imcs21	calibration	10115153	symptom_246	10115153	0.0005183	2.5329935408663005	not_mentioned		not_mentioned	correct	ok	not_mentioned	released	unavailable
Haiku 5.5	imcs21	calibration	10115153	symptom_247	10115153	0.0005183	2.5329935408663005	not_mentioned		not_mentioned	correct	ok	not_mentioned	released	unavailable
Haiku 5.5	imcs21	calibration	10115153	symptom_248	10115153	0.0005183	2.5329935408663005	not_mentioned		not_mentioned	correct	ok	not_mentioned	released	unavailable
Haiku 5.5	imcs21	calibration	10115153	symptom_249	10115153	0.0005183	2.5329935408663005	not_mentioned		not_mentioned	correct	ok	not_mentioned	released	unavailable
Haiku 5.5	imcs21	calibration	10115153	symptom_250	10115153	0.0005183	2.5329935408663005	not_mentioned		not_mentioned	correct	ok	not_mentioned	released	unavailable
Haiku 5.5	imcs21	calibration	10115153	symptom_251	10115153	0.0005183	2.5329935408663005	not_mentioned		not_mentioned	correct	ok	not_mentioned	released	unavailable
Haiku 5.5	imcs21	calibration	10115153	symptom_252	10115153	0.0005183	2.5329935408663005	not_mentioned		not_mentioned	correct	ok	not_mentioned	released	unavailable
Haiku 5.5	imcs21	calibration	10115153	symptom_253	10115153	0.0005183	2.5329935408663005	not_mentioned		not_mentioned	correct	ok	not_mentioned	released	unavailable
Haiku 5.5	imcs21	calibration	10115153	symptom_254	10115153	0.0005183	2.5329935408663005	not_mentioned		not_mentioned	correct	ok	not_mentioned	released	unavailable
Haiku 5.5	imcs21	calibration	10115153	symptom_255	10115153	0.0005183	2.5329935408663005	not_mentioned		not_mentioned	correct	ok	not_mentioned	released	unavailable
Haiku 5.5	imcs21	calibration	10115153	symptom_256	10115153	0.0005183	2.5329935408663005	not_mentioned		not_mentioned	correct	ok	not_mentioned	released	unavailable
Haiku 5.5	imcs21	calibration	10115153	symptom_257	10115153	0.0005183	2.5329935408663005	not_mentioned		not_mentioned	correct	ok	not_mentioned	released	unavailable
Haiku 5.5	imcs21	calibration	10115153	symptom_258	10115153	0.0005183	2.5329935408663005	not_mentioned		not_mentioned	correct	ok	not_mentioned	released	unavailable
Haiku 5.5	imcs21	calibration	10115153	symptom_259	10115153	0.0005183	2.5329935408663005	not_mentioned		not_mentioned	correct	ok	not_mentioned	released	unavailable
Haiku 5.5	imcs21	calibration	10115153	symptom_260	10115153	0.0005183	2.5329935408663005	not_mentioned		not_mentioned	correct	ok	not_mentioned	released	unavailable
Haiku 5.5	imcs21	calibration	10115153	symptom_261	10115153	0.0005183	2.5329935408663005	not_mentioned		not_mentioned	correct	ok	not_mentioned	released	unavailable
Haiku 5.5	imcs21	calibration	10115153	symptom_262	10115153	0.0005183	2.5329935408663005	not_mentioned		not_mentioned	correct	ok	not_mentioned	released	unavailable
Haiku 5.5	imcs21	calibration	10115153	symptom_263	10115153	0.0005183	2.5329935408663005	not_mentioned		not_mentioned	correct	ok	not_mentioned	released	unavailable
Haiku 5.5	imcs21	calibration	10115153	symptom_264	10115153	0.0005183	2.5329935408663005	not_mentioned		not_mentioned	correct	ok	not_mentioned	released	unavailable
Haiku 5.5	imcs21	calibration	10115153	symptom_265	10115153	0.0005183	2.5329935408663005	not_mentioned		not_mentioned	correct	ok	not_mentioned	released	unavailable
Haiku 5.5	imcs21	calibration	10115153	symptom_266	10115153	0.0005183	2.5329935408663005	not_mentioned		not_mentioned	correct	ok	not_mentioned	released	unavailable
Haiku 5.5	imcs21	calibration	10115153	symptom_267	10115153	0.0005183	2.5329935408663005	not_mentioned		not_mentioned	correct	ok	not_mentioned	released	unavailable
Haiku 5.5	imcs21	calibration	10115153	symptom_268	10115153	0.0005183	2.5329935408663005	not_mentioned		not_mentioned	correct	ok	not_mentioned	released	unavailable
Haiku 5.5	imcs21	calibration	10115153	symptom_269	10115153	0.0005183	2.5329935408663005	not_mentioned		not_mentioned	correct	ok	not_mentioned	released	unavailable
Haiku 5.5	imcs21	calibration	10115153	symptom_270	10115153	0.0005183	2.5329935408663005	not_mentioned		not_mentioned	correct	ok	not_mentioned	released	unavailable
Haiku 5.5	imcs21	calibration	10115153	symptom_271	10115153	0.0005183	2.5329935408663005	not_mentioned		not_mentioned	correct	ok	not_mentioned	released	unavailable
Haiku 5.5	imcs21	calibration	10115153	symptom_272	10115153	0.0005183	2.5329935408663005	not_mentioned		not_mentioned	correct	ok	not_mentioned	released	unavailable
Haiku 5.5	imcs21	calibration	10115153	symptom_273	10115153	0.0005183	2.5329935408663005	not_mentioned		not_mentioned	correct	ok	not_mentioned	released	unavailable
Haiku 5.5	imcs21	calibration	10115153	symptom_274	10115153	0.0005183	2.5329935408663005	not_mentioned		not_mentioned	correct	ok	not_mentioned	released	unavailable
Haiku 5.5	imcs21	calibration	10115153	symptom_275	10115153	0.0005183	2.5329935408663005	not_mentioned		not_mentioned	correct	ok	not_mentioned	released	unavailable
Haiku 5.5	imcs21	calibration	10115153	symptom_276	10115153	0.0005183	2.5329935408663005	not_mentioned		not_mentioned	correct	ok	not_mentioned	released	unavailable
Haiku 5.5	imcs21	calibration	10115153	symptom_277	10115153	0.0005183	2.5329935408663005	not_mentioned		not_mentioned	correct	ok	not_mentioned	released	unavailable
Haiku 5.5	imcs21	calibration	10115153	symptom_278	10115153	0.0005183	2.5329935408663005	not_mentioned		not_mentioned	correct	ok	not_mentioned	released	unavailable
Haiku 5.5	imcs21	calibration	10115153	symptom_279	10115153	0.0005183	2.5329935408663005	not_mentioned		not_mentioned	correct	ok	not_mentioned	released	unavailable
Haiku 5.5	imcs21	calibration	10115153	symptom_280	10115153	0.0005183	2.5329935408663005	not_mentioned		not_mentioned	correct	ok	not_mentioned	released	unavailable
Haiku 5.5	imcs21	calibration	10115153	symptom_281	10115153	0.0005183	2.5329935408663005	not_mentioned		not_mentioned	correct	ok	not_mentioned	released	unavailable
Haiku 5.5	imcs21	calibration	10115153	symptom_282	10115153	0.0005183	2.5329935408663005	not_mentioned		not_mentioned	correct	ok	not_mentioned	released	unavailable
Haiku 5.5	imcs21	calibration	10115153	symptom_283	10115153	0.0005183	2.5329935408663005	not_mentioned		not_mentioned	correct	ok	not_mentioned	released	unavailable
Haiku 5.5	imcs21	calibration	10115153	symptom_284	10115153	0.0005183	2.5329935408663005	not_mentioned		not_mentioned	correct	ok	not_mentioned	released	unavailable
Haiku 5.5	imcs21	calibration	10115153	symptom_285	10115153	0.0005183	2.5329935408663005	not_mentioned		not_mentioned	correct	ok	not_mentioned	released	unavailable
Haiku 5.5	imcs21	calibration	10115153	symptom_286	10115153	0.0005183	2.5329935408663005	not_mentioned		not_mentioned	correct	ok	not_mentioned	released	unavailable
Haiku 5.5	imcs21	calibration	10115153	symptom_287	10115153	0.0005183	2.5329935408663005	not_mentioned		not_mentioned	correct	ok	not_mentioned	released	unavailable
Haiku 5.5	imcs21	calibration	10115153	symptom_288	10115153	0.0005183	2.5329935408663005	not_mentioned		not_mentioned	correct	ok	not_mentioned	released	unavailable
Haiku 5.5	imcs21	calibration	10115153	symptom_289	10115153	0.0005183	2.5329935408663005	not_mentioned		not_mentioned	correct	ok	not_mentioned	released	unavailable
Haiku 5.5	imcs21	calibration	10115153	symptom_290	10115153	0.0005183	2.5329935408663005	not_mentioned		not_mentioned	correct	ok	not_mentioned	released	unavailable
Haiku 5.5	imcs21	calibration	10115153	symptom_291	10115153	0.0005183	2.5329935408663005	not_mentioned		not_mentioned	correct	ok	not_mentioned	released	unavailable
Haiku 5.5	imcs21	calibration	10115153	symptom_292	10115153	0.0005183	2.5329935408663005	not_mentioned		not_mentioned	correct	ok	not_mentioned	released	unavailable
Haiku 5.5	imcs21	calibration	10115153	symptom_293	10115153	0.0005183	2.5329935408663005	not_mentioned		not_mentioned	correct	ok	not_mentioned	released	unavailable
Haiku 5.5	imcs21	calibration	10115153	symptom_294	10115153	0.0005183	2.5329935408663005	not_mentioned		not_mentioned	correct	ok	not_mentioned	released	unavailable
Haiku 5.5	imcs21	calibration	10115153	symptom_295	10115153	0.0005183	2.5329935408663005	not_mentioned		not_mentioned	correct	ok	not_mentioned	released	unavailable
Haiku 5.5	imcs21	calibration	10115153	symptom_296	10115153	0.0005183	2.5329935408663005	not_mentioned		not_mentioned	correct	ok	not_mentioned	released	unavailable
Haiku 5.5	imcs21	calibration	10115153	symptom_297	10115153	0.0005183	2.5329935408663005	not_mentioned		not_mentioned	correct	ok	not_mentioned	released	unavailable
Haiku 5.5	imcs21	calibration	10115153	symptom_298	10115153	0.0005183	2.5329935408663005	not_mentioned		not_mentioned	correct	ok	not_mentioned	released	unavailable
Haiku 5.5	imcs21	calibration	10115153	symptom_299	10115153	0.0005183	2.5329935408663005	not_mentioned		not_mentioned	correct	ok	not_mentioned	released	unavailable
Haiku 5.5	imcs21	calibration	10115153	symptom_300	10115153	0.0005183	2.5329935408663005	not_mentioned		not_mentioned	correct	ok	not_mentioned	released	unavailable
Haiku 5.5	imcs21	calibration	10115153	symptom_301	10115153	0.0005183	2.5329935408663005	not_mentioned		not_mentioned	correct	ok	not_mentioned	released	unavailable
Haiku 5.5	imcs21	calibration	10115153	symptom_302	10115153	0.0005183	2.5329935408663005	not_mentioned		not_mentioned	correct	ok	not_mentioned	released	unavailable
Haiku 5.5	imcs21	calibration	10115153	symptom_303	10115153	0.0005183	2.5329935408663005	not_mentioned		not_mentioned	correct	ok	not_mentioned	released	unavailable
Haiku 5.5	imcs21	calibration	10115153	symptom_304	10115153	0.0005183	2.5329935408663005	not_mentioned		not_mentioned	correct	ok	not_mentioned	released	unavailable
Haiku 5.5	imcs21	calibration	10115153	symptom_305	10115153	0.0005183	2.5329935408663005	not_mentioned		not_mentioned	correct	ok	not_mentioned	released	unavailable
Haiku 5.5	imcs21	calibration	10115153	symptom_306	10115153	0.0005183	2.5329935408663005	not_mentioned		not_mentioned	correct	ok	not_mentioned	released	unavailable
Haiku 5.5	imcs21	calibration	10115153	symptom_307	10115153	0.0005183	2.5329935408663005	not_mentioned		not_mentioned	correct	ok	not_mentioned	released	unavailable
Haiku 5.5	imcs21	calibration	10115153	symptom_308	10115153	0.0005183	2.5329935408663005	not_mentioned		not_mentioned	correct	ok	not_mentioned	released	unavailable
Haiku 5.5	imcs21	calibration	10115153	symptom_309	10115153	0.0005183	2.5329935408663005	not_mentioned		not_mentioned	correct	ok	not_mentioned	released	unavailable
Haiku 5.5	imcs21	calibration	10115153	symptom_310	10115153	0.0005183	2.5329935408663005	not_mentioned		not_mentioned	correct	ok	not_mentioned	released	unavailable
Haiku 5.5	imcs21	calibration	10115153	symptom_311	10115153	0.0005183	2.5329935408663005	not_mentioned		not_mentioned	correct	ok	not_mentioned	released	unavailable
Haiku 5.5	imcs21	calibration	10115153	symptom_312	10115153	0.0005183	2.5329935408663005	not_mentioned		not_mentioned	correct	ok	not_mentioned	released	unavailable
Haiku 5.5	imcs21	calibration	10115153	symptom_313	10115153	0.0005183	2.5329935408663005	not_mentioned		not_mentioned	correct	ok	not_mentioned	released	unavailable
Haiku 5.5	imcs21	calibration	10115153	symptom_314	10115153	0.0005183	2.5329935408663005	not_mentioned		not_mentioned	correct	ok	not_mentioned	released	unavailable
Haiku 5.5	imcs21	calibration	10115153	symptom_315	10115153	0.0005183	2.5329935408663005	not_mentioned		not_mentioned	correct	ok	not_mentioned	released	unavailable
Haiku 5.5	imcs21	calibration	10115153	symptom_316	10115153	0.0005183	2.5329935408663005	not_mentioned		not_mentioned	correct	ok	not_mentioned	released	unavailable
Haiku 5.5	imcs21	calibration	10115153	symptom_317	10115153	0.0005183	2.5329935408663005	not_mentioned		not_mentioned	correct	ok	not_mentioned	released	unavailable
Haiku 5.5	imcs21	calibration	10115153	symptom_318	10115153	0.0005183	2.5329935408663005	not_mentioned		not_mentioned	correct	ok	not_mentioned	released	unavailable
Haiku 5.5	imcs21	calibration	10115153	symptom_319	10115153	0.0005183	2.5329935408663005	not_mentioned		not_mentioned	correct	ok	not_mentioned	released	unavailable
Haiku 5.5	imcs21	calibration	10115153	symptom_320	10115153	0.0005183	2.5329935408663005	not_mentioned		not_mentioned	correct	ok	not_mentioned	released	unavailable
Haiku 5.5	imcs21	calibration	10115153	symptom_321	10115153	0.0005183	2.5329935408663005	not_mentioned		not_mentioned	correct	ok	not_mentioned	released	unavailable
Haiku 5.5	imcs21	calibration	10115153	symptom_322	10115153	0.0005183	2.5329935408663005	not_mentioned		not_mentioned	correct	ok	not_mentioned	released	unavailable
Haiku 5.5	imcs21	calibration	10115153	symptom_323	10115153	0.0005183	2.5329935408663005	not_mentioned		not_mentioned	correct	ok	not_mentioned	released	unavailable
Haiku 5.5	imcs21	calibration	10115153	symptom_324	10115153	0.0005183	2.5329935408663005	not_mentioned		not_mentioned	correct	ok	not_mentioned	released	unavailable
Haiku 5.5	imcs21	calibration	10115153	symptom_325	10115153	0.0005183	2.5329935408663005	not_mentioned		not_mentioned	correct	ok	not_mentioned	released	unavailable
Haiku 5.5	imcs21	calibration	10115153	symptom_326	10115153	0.0005183	2.5329935408663005	not_mentioned		not_mentioned	correct	ok	not_mentioned	released	unavailable
Haiku 5.5	imcs21	calibration	10115153	symptom_327	10115153	0.0005183	2.5329935408663005	not_mentioned		not_mentioned	correct	ok	not_mentioned	released	unavailable
Haiku 5.5	imcs21	calibration	10115153	symptom_328	10115153	0.0005183	2.5329935408663005	not_mentioned		not_mentioned	correct	ok	not_mentioned	released	unavailable
Haiku 5.5	imcs21	calibration	10115153	symptom_329	10115153	0.0005183	2.5329935408663005	not_mentioned		not_mentioned	correct	ok	not_mentioned	released	unavailable
Haiku 5.5	imcs21	calibration	10115153	symptom_330	10115153	0.0005183	2.5329935408663005	not_mentioned		not_mentioned	correct	ok	not_mentioned	released	unavailable
Haiku 5.5	imcs21	calibration	10115288	symptom_000	10115288	0.0003664	1.3735680831596255	not_mentioned		not_mentioned	correct	ok	not_mentioned	released	unavailable
Haiku 5.5	imcs21	calibration	10115288	symptom_001	10115288	0.0003664	1.3735680831596255	positive	0.95	positive	correct	ok	positive	released	reported_percentage
Haiku 5.5	imcs21	calibration	10115288	symptom_002	10115288	0.0003664	1.3735680831596255	not_mentioned		positive	incorrect	ok	positive	released	unavailable
Haiku 5.5	imcs21	calibration	10115288	symptom_003	10115288	0.0003664	1.3735680831596255	not_mentioned		not_mentioned	correct	ok	not_mentioned	released	unavailable
Haiku 5.5	imcs21	calibration	10115288	symptom_004	10115288	0.0003664	1.3735680831596255	not_mentioned		not_mentioned	correct	ok	not_mentioned	released	unavailable
Haiku 5.5	imcs21	calibration	10115288	symptom_005	10115288	0.0003664	1.3735680831596255	not_mentioned		not_mentioned	correct	ok	not_mentioned	released	unavailable
Haiku 5.5	imcs21	calibration	10115288	symptom_006	10115288	0.0003664	1.3735680831596255	not_mentioned		not_mentioned	correct	ok	not_mentioned	released	unavailable
Haiku 5.5	imcs21	calibration	10115288	symptom_007	10115288	0.0003664	1.3735680831596255	not_mentioned		not_mentioned	correct	ok	not_mentioned	released	unavailable
Haiku 5.5	imcs21	calibration	10115288	symptom_008	10115288	0.0003664	1.3735680831596255	not_mentioned		not_mentioned	correct	ok	not_mentioned	released	unavailable
Haiku 5.5	imcs21	calibration	10115288	symptom_009	10115288	0.0003664	1.3735680831596255	positive	0.7	positive	correct	ok	positive	released	reported_percentage
Haiku 5.5	imcs21	calibration	10115288	symptom_010	10115288	0.0003664	1.3735680831596255	not_mentioned		not_mentioned	correct	ok	not_mentioned	released	unavailable
Haiku 5.5	imcs21	calibration	10115288	symptom_011	10115288	0.0003664	1.3735680831596255	not_mentioned		not_mentioned	correct	ok	not_mentioned	released	unavailable
Haiku 5.5	imcs21	calibration	10115288	symptom_012	10115288	0.0003664	1.3735680831596255	not_mentioned		not_mentioned	correct	ok	not_mentioned	released	unavailable
Haiku 5.5	imcs21	calibration	10115288	symptom_013	10115288	0.0003664	1.3735680831596255	not_mentioned		not_mentioned	correct	ok	not_mentioned	released	unavailable
Haiku 5.5	imcs21	calibration	10115288	symptom_014	10115288	0.0003664	1.3735680831596255	not_mentioned		not_mentioned	correct	ok	not_mentioned	released	unavailable
Haiku 5.5	imcs21	calibration	10115288	symptom_015	10115288	0.0003664	1.3735680831596255	not_mentioned		not_mentioned	correct	ok	not_mentioned	released	unavailable
Haiku 5.5	imcs21	calibration	10115288	symptom_016	10115288	0.0003664	1.3735680831596255	not_mentioned		not_mentioned	correct	ok	not_mentioned	released	unavailable
Haiku 5.5	imcs21	calibration	10115288	symptom_017	10115288	0.0003664	1.3735680831596255	not_mentioned		not_mentioned	correct	ok	not_mentioned	released	unavailable
Haiku 5.5	imcs21	calibration	10115288	symptom_018	10115288	0.0003664	1.3735680831596255	not_mentioned		not_mentioned	correct	ok	not_mentioned	released	unavailable
Haiku 5.5	imcs21	calibration	10115288	symptom_019	10115288	0.0003664	1.3735680831596255	not_mentioned		not_mentioned	correct	ok	not_mentioned	released	unavailable
Haiku 5.5	imcs21	calibration	10115288	symptom_020	10115288	0.0003664	1.3735680831596255	not_mentioned		not_mentioned	correct	ok	not_mentioned	released	unavailable
Haiku 5.5	imcs21	calibration	10115288	symptom_021	10115288	0.0003664	1.3735680831596255	not_mentioned		not_mentioned	correct	ok	not_mentioned	released	unavailable
Haiku 5.5	imcs21	calibration	10115288	symptom_022	10115288	0.0003664	1.3735680831596255	not_mentioned		not_mentioned	correct	ok	not_mentioned	released	unavailable
Haiku 5.5	imcs21	calibration	10115288	symptom_023	10115288	0.0003664	1.3735680831596255	not_mentioned		not_mentioned	correct	ok	not_mentioned	released	unavailable
Haiku 5.5	imcs21	calibration	10115288	symptom_024	10115288	0.0003664	1.3735680831596255	not_mentioned		not_mentioned	correct	ok	not_mentioned	released	unavailable
Haiku 5.5	imcs21	calibration	10115288	symptom_025	10115288	0.0003664	1.3735680831596255	not_mentioned		not_mentioned	correct	ok	not_mentioned	released	unavailable
Haiku 5.5	imcs21	calibration	10115288	symptom_026	10115288	0.0003664	1.3735680831596255	not_mentioned		not_mentioned	correct	ok	not_mentioned	released	unavailable
Haiku 5.5	imcs21	calibration	10115288	symptom_027	10115288	0.0003664	1.3735680831596255	not_mentioned		not_mentioned	correct	ok	not_mentioned	released	unavailable
Haiku 5.5	imcs21	calibration	10115288	symptom_028	10115288	0.0003664	1.3735680831596255	not_mentioned		not_mentioned	correct	ok	not_mentioned	released	unavailable
Haiku 5.5	imcs21	calibration	10115288	symptom_029	10115288	0.0003664	1.3735680831596255	not_mentioned		not_mentioned	correct	ok	not_mentioned	released	unavailable
Haiku 5.5	imcs21	calibration	10115288	symptom_030	10115288	0.0003664	1.3735680831596255	not_mentioned		not_mentioned	correct	ok	not_mentioned	released	unavailable
Haiku 5.5	imcs21	calibration	10115288	symptom_031	10115288	0.0003664	1.3735680831596255	not_mentioned		not_mentioned	correct	ok	not_mentioned	released	unavailable
Haiku 5.5	imcs21	calibration	10115288	symptom_032	10115288	0.0003664	1.3735680831596255	not_mentioned		not_mentioned	correct	ok	not_mentioned	released	unavailable
Haiku 5.5	imcs21	calibration	10115288	symptom_033	10115288	0.0003664	1.3735680831596255	positive	0.8	positive	correct	ok	positive	released	reported_percentage
Haiku 5.5	imcs21	calibration	10115288	symptom_034	10115288	0.0003664	1.3735680831596255	not_mentioned		not_mentioned	correct	ok	not_mentioned	released	unavailable
Haiku 5.5	imcs21	calibration	10115288	symptom_035	10115288	0.0003664	1.3735680831596255	not_mentioned		not_mentioned	correct	ok	not_mentioned	released	unavailable
Haiku 5.5	imcs21	calibration	10115288	symptom_036	10115288	0.0003664	1.3735680831596255	not_mentioned		not_mentioned	correct	ok	not_mentioned	released	unavailable
Haiku 5.5	imcs21	calibration	10115288	symptom_037	10115288	0.0003664	1.3735680831596255	not_mentioned		not_mentioned	correct	ok	not_mentioned	released	unavailable
Haiku 5.5	imcs21	calibration	10115288	symptom_038	10115288	0.0003664	1.3735680831596255	not_mentioned		not_mentioned	correct	ok	not_mentioned	released	unavailable
Haiku 5.5	imcs21	calibration	10115288	symptom_039	10115288	0.0003664	1.3735680831596255	not_mentioned		not_mentioned	correct	ok	not_mentioned	released	unavailable
Haiku 5.5	imcs21	calibration	10115288	symptom_040	10115288	0.0003664	1.3735680831596255	not_mentioned		not_mentioned	correct	ok	not_mentioned	released	unavailable
Haiku 5.5	imcs21	calibration	10115288	symptom_041	10115288	0.0003664	1.3735680831596255	not_mentioned		not_mentioned	correct	ok	not_mentioned	released	unavailable
Haiku 5.5	imcs21	calibration	10115288	symptom_042	10115288	0.0003664	1.3735680831596255	not_mentioned		not_mentioned	correct	ok	not_mentioned	released	unavailable
Haiku 5.5	imcs21	calibration	10115288	symptom_043	10115288	0.0003664	1.3735680831596255	not_mentioned		not_mentioned	correct	ok	not_mentioned	released	unavailable
Haiku 5.5	imcs21	calibration	10115288	symptom_044	10115288	0.0003664	1.3735680831596255	not_mentioned		not_mentioned	correct	ok	not_mentioned	released	unavailable
Haiku 5.5	imcs21	calibration	10115288	symptom_045	10115288	0.0003664	1.3735680831596255	not_mentioned		not_mentioned	correct	ok	not_mentioned	released	unavailable
Haiku 5.5	imcs21	calibration	10115288	symptom_046	10115288	0.0003664	1.3735680831596255	not_mentioned		not_mentioned	correct	ok	not_mentioned	released	unavailable
Haiku 5.5	imcs21	calibration	10115288	symptom_047	10115288	0.0003664	1.3735680831596255	not_mentioned		not_mentioned	correct	ok	not_mentioned	released	unavailable
Haiku 5.5	imcs21	calibration	10115288	symptom_048	10115288	0.0003664	1.3735680831596255	not_mentioned		not_mentioned	correct	ok	not_mentioned	released	unavailable
Haiku 5.5	imcs21	calibration	10115288	symptom_049	10115288	0.0003664	1.3735680831596255	not_mentioned		not_mentioned	correct	ok	not_mentioned	released	unavailable
Haiku 5.5	imcs21	calibration	10115288	symptom_050	10115288	0.0003664	1.3735680831596255	not_mentioned		not_mentioned	correct	ok	not_mentioned	released	unavailable
Haiku 5.5	imcs21	calibration	10115288	symptom_051	10115288	0.0003664	1.3735680831596255	not_mentioned		not_mentioned	correct	ok	not_mentioned	released	unavailable
Haiku 5.5	imcs21	calibration	10115288	symptom_052	10115288	0.0003664	1.3735680831596255	not_mentioned		not_mentioned	correct	ok	not_mentioned	released	unavailable
Haiku 5.5	imcs21	calibration	10115288	symptom_053	10115288	0.0003664	1.3735680831596255	not_mentioned		not_mentioned	correct	ok	not_mentioned	released	unavailable
Haiku 5.5	imcs21	calibration	10115288	symptom_054	10115288	0.0003664	1.3735680831596255	not_mentioned		not_mentioned	correct	ok	not_mentioned	released	unavailable
Haiku 5.5	imcs21	calibration	10115288	symptom_055	10115288	0.0003664	1.3735680831596255	not_mentioned		not_mentioned	correct	ok	not_mentioned	released	unavailable
Haiku 5.5	imcs21	calibration	10115288	symptom_056	10115288	0.0003664	1.3735680831596255	not_mentioned		not_mentioned	correct	ok	not_mentioned	released	unavailable
Haiku 5.5	imcs21	calibration	10115288	symptom_057	10115288	0.0003664	1.3735680831596255	not_mentioned		not_mentioned	correct	ok	not_mentioned	released	unavailable
Haiku 5.5	imcs21	calibration	10115288	symptom_058	10115288	0.0003664	1.3735680831596255	not_mentioned		not_mentioned	correct	ok	not_mentioned	released	unavailable
Haiku 5.5	imcs21	calibration	10115288	symptom_059	10115288	0.0003664	1.3735680831596255	not_mentioned		not_mentioned	correct	ok	not_mentioned	released	unavailable
Haiku 5.5	imcs21	calibration	10115288	symptom_060	10115288	0.0003664	1.3735680831596255	not_mentioned		not_mentioned	correct	ok	not_mentioned	released	unavailable
Haiku 5.5	imcs21	calibration	10115288	symptom_061	10115288	0.0003664	1.3735680831596255	not_mentioned		not_mentioned	correct	ok	not_mentioned	released	unavailable
Haiku 5.5	imcs21	calibration	10115288	symptom_062	10115288	0.0003664	1.3735680831596255	not_mentioned		not_mentioned	correct	ok	not_mentioned	released	unavailable
Haiku 5.5	imcs21	calibration	10115288	symptom_063	10115288	0.0003664	1.3735680831596255	not_mentioned		not_mentioned	correct	ok	not_mentioned	released	unavailable
Haiku 5.5	imcs21	calibration	10115288	symptom_064	10115288	0.0003664	1.3735680831596255	not_mentioned		not_mentioned	correct	ok	not_mentioned	released	unavailable
Haiku 5.5	imcs21	calibration	10115288	symptom_065	10115288	0.0003664	1.3735680831596255	not_mentioned		not_mentioned	correct	ok	not_mentioned	released	unavailable
Haiku 5.5	imcs21	calibration	10115288	symptom_066	10115288	0.0003664	1.3735680831596255	not_mentioned		not_mentioned	correct	ok	not_mentioned	released	unavailable
Haiku 5.5	imcs21	calibration	10115288	symptom_067	10115288	0.0003664	1.3735680831596255	not_mentioned		not_mentioned	correct	ok	not_mentioned	released	unavailable
Haiku 5.5	imcs21	calibration	10115288	symptom_068	10115288	0.0003664	1.3735680831596255	not_mentioned		not_mentioned	correct	ok	not_mentioned	released	unavailable
Haiku 5.5	imcs21	calibration	10115288	symptom_069	10115288	0.0003664	1.3735680831596255	not_mentioned		not_mentioned	correct	ok	not_mentioned	released	unavailable
Haiku 5.5	imcs21	calibration	10115288	symptom_070	10115288	0.0003664	1.3735680831596255	not_mentioned		not_mentioned	correct	ok	not_mentioned	released	unavailable
Haiku 5.5	imcs21	calibration	10115288	symptom_071	10115288	0.0003664	1.3735680831596255	not_mentioned		not_mentioned	correct	ok	not_mentioned	released	unavailable
Haiku 5.5	imcs21	calibration	10115288	symptom_072	10115288	0.0003664	1.3735680831596255	not_mentioned		not_mentioned	correct	ok	not_mentioned	released	unavailable
Haiku 5.5	imcs21	calibration	10115288	symptom_073	10115288	0.0003664	1.3735680831596255	not_mentioned		not_mentioned	correct	ok	not_mentioned	released	unavailable
Haiku 5.5	imcs21	calibration	10115288	symptom_074	10115288	0.0003664	1.3735680831596255	not_mentioned		not_mentioned	correct	ok	not_mentioned	released	unavailable
Haiku 5.5	imcs21	calibration	10115288	symptom_075	10115288	0.0003664	1.3735680831596255	not_mentioned		not_mentioned	correct	ok	not_mentioned	released	unavailable
Haiku 5.5	imcs21	calibration	10115288	symptom_076	10115288	0.0003664	1.3735680831596255	not_mentioned		not_mentioned	correct	ok	not_mentioned	released	unavailable
Haiku 5.5	imcs21	calibration	10115288	symptom_077	10115288	0.0003664	1.3735680831596255	not_mentioned		not_mentioned	correct	ok	not_mentioned	released	unavailable
Haiku 5.5	imcs21	calibration	10115288	symptom_078	10115288	0.0003664	1.3735680831596255	not_mentioned		not_mentioned	correct	ok	not_mentioned	released	unavailable
Haiku 5.5	imcs21	calibration	10115288	symptom_079	10115288	0.0003664	1.3735680831596255	not_mentioned		not_mentioned	correct	ok	not_mentioned	released	unavailable
Haiku 5.5	imcs21	calibration	10115288	symptom_080	10115288	0.0003664	1.3735680831596255	not_mentioned		not_mentioned	correct	ok	not_mentioned	released	unavailable
Haiku 5.5	imcs21	calibration	10115288	symptom_081	10115288	0.0003664	1.3735680831596255	not_mentioned		not_mentioned	correct	ok	not_mentioned	released	unavailable
Haiku 5.5	imcs21	calibration	10115288	symptom_082	10115288	0.0003664	1.3735680831596255	not_mentioned		not_mentioned	correct	ok	not_mentioned	released	unavailable
Haiku 5.5	imcs21	calibration	10115288	symptom_083	10115288	0.0003664	1.3735680831596255	not_mentioned		not_mentioned	correct	ok	not_mentioned	released	unavailable
Haiku 5.5	imcs21	calibration	10115288	symptom_084	10115288	0.0003664	1.3735680831596255	not_mentioned		not_mentioned	correct	ok	not_mentioned	released	unavailable
Haiku 5.5	imcs21	calibration	10115288	symptom_085	10115288	0.0003664	1.3735680831596255	not_mentioned		not_mentioned	correct	ok	not_mentioned	released	unavailable
Haiku 5.5	imcs21	calibration	10115288	symptom_086	10115288	0.0003664	1.3735680831596255	not_mentioned		not_mentioned	correct	ok	not_mentioned	released	unavailable
Haiku 5.5	imcs21	calibration	10115288	symptom_087	10115288	0.0003664	1.3735680831596255	not_mentioned		not_mentioned	correct	ok	not_mentioned	released	unavailable
Haiku 5.5	imcs21	calibration	10115288	symptom_088	10115288	0.0003664	1.3735680831596255	not_mentioned		not_mentioned	correct	ok	not_mentioned	released	unavailable
Haiku 5.5	imcs21	calibration	10115288	symptom_089	10115288	0.0003664	1.3735680831596255	not_mentioned		not_mentioned	correct	ok	not_mentioned	released	unavailable
Haiku 5.5	imcs21	calibration	10115288	symptom_090	10115288	0.0003664	1.3735680831596255	not_mentioned		not_mentioned	correct	ok	not_mentioned	released	unavailable
Haiku 5.5	imcs21	calibration	10115288	symptom_091	10115288	0.0003664	1.3735680831596255	not_mentioned		not_mentioned	correct	ok	not_mentioned	released	unavailable
Haiku 5.5	imcs21	calibration	10115288	symptom_092	10115288	0.0003664	1.3735680831596255	not_mentioned		not_mentioned	correct	ok	not_mentioned	released	unavailable
Haiku 5.5	imcs21	calibration	10115288	symptom_093	10115288	0.0003664	1.3735680831596255	not_mentioned		not_mentioned	correct	ok	not_mentioned	released	unavailable
Haiku 5.5	imcs21	calibration	10115288	symptom_094	10115288	0.0003664	1.3735680831596255	not_mentioned		not_mentioned	correct	ok	not_mentioned	released	unavailable
Haiku 5.5	imcs21	calibration	10115288	symptom_095	10115288	0.0003664	1.3735680831596255	not_mentioned		not_mentioned	correct	ok	not_mentioned	released	unavailable
Haiku 5.5	imcs21	calibration	10115288	symptom_096	10115288	0.0003664	1.3735680831596255	not_mentioned		not_mentioned	correct	ok	not_mentioned	released	unavailable
Haiku 5.5	imcs21	calibration	10115288	symptom_097	10115288	0.0003664	1.3735680831596255	not_mentioned		not_mentioned	correct	ok	not_mentioned	released	unavailable
Haiku 5.5	imcs21	calibration	10115288	symptom_098	10115288	0.0003664	1.3735680831596255	not_mentioned		not_mentioned	correct	ok	not_mentioned	released	unavailable
Haiku 5.5	imcs21	calibration	10115288	symptom_099	10115288	0.0003664	1.3735680831596255	not_mentioned		not_mentioned	correct	ok	not_mentioned	released	unavailable
Haiku 5.5	imcs21	calibration	10115288	symptom_100	10115288	0.0003664	1.3735680831596255	not_mentioned		not_mentioned	correct	ok	not_mentioned	released	unavailable
Haiku 5.5	imcs21	calibration	10115288	symptom_101	10115288	0.0003664	1.3735680831596255	not_mentioned		not_mentioned	correct	ok	not_mentioned	released	unavailable
Haiku 5.5	imcs21	calibration	10115288	symptom_102	10115288	0.0003664	1.3735680831596255	not_mentioned		not_mentioned	correct	ok	not_mentioned	released	unavailable
Haiku 5.5	imcs21	calibration	10115288	symptom_103	10115288	0.0003664	1.3735680831596255	not_mentioned		not_mentioned	correct	ok	not_mentioned	released	unavailable
Haiku 5.5	imcs21	calibration	10115288	symptom_104	10115288	0.0003664	1.3735680831596255	not_mentioned		not_mentioned	correct	ok	not_mentioned	released	unavailable
Haiku 5.5	imcs21	calibration	10115288	symptom_105	10115288	0.0003664	1.3735680831596255	not_mentioned		not_mentioned	correct	ok	not_mentioned	released	unavailable
Haiku 5.5	imcs21	calibration	10115288	symptom_106	10115288	0.0003664	1.3735680831596255	not_mentioned		not_mentioned	correct	ok	not_mentioned	released	unavailable
Haiku 5.5	imcs21	calibration	10115288	symptom_107	10115288	0.0003664	1.3735680831596255	not_mentioned		not_mentioned	correct	ok	not_mentioned	released	unavailable
Haiku 5.5	imcs21	calibration	10115288	symptom_108	10115288	0.0003664	1.3735680831596255	not_mentioned		not_mentioned	correct	ok	not_mentioned	released	unavailable
Haiku 5.5	imcs21	calibration	10115288	symptom_109	10115288	0.0003664	1.3735680831596255	not_mentioned		not_mentioned	correct	ok	not_mentioned	released	unavailable
Haiku 5.5	imcs21	calibration	10115288	symptom_110	10115288	0.0003664	1.3735680831596255	not_mentioned		not_mentioned	correct	ok	not_mentioned	released	unavailable
Haiku 5.5	imcs21	calibration	10115288	symptom_111	10115288	0.0003664	1.3735680831596255	not_mentioned		not_mentioned	correct	ok	not_mentioned	released	unavailable
Haiku 5.5	imcs21	calibration	10115288	symptom_112	10115288	0.0003664	1.3735680831596255	not_mentioned		not_mentioned	correct	ok	not_mentioned	released	unavailable
Haiku 5.5	imcs21	calibration	10115288	symptom_113	10115288	0.0003664	1.3735680831596255	not_mentioned		not_mentioned	correct	ok	not_mentioned	released	unavailable
Haiku 5.5	imcs21	calibration	10115288	symptom_114	10115288	0.0003664	1.3735680831596255	not_mentioned		not_mentioned	correct	ok	not_mentioned	released	unavailable
Haiku 5.5	imcs21	calibration	10115288	symptom_115	10115288	0.0003664	1.3735680831596255	not_mentioned		not_mentioned	correct	ok	not_mentioned	released	unavailable
Haiku 5.5	imcs21	calibration	10115288	symptom_116	10115288	0.0003664	1.3735680831596255	not_mentioned		not_mentioned	correct	ok	not_mentioned	released	unavailable
Haiku 5.5	imcs21	calibration	10115288	symptom_117	10115288	0.0003664	1.3735680831596255	not_mentioned		not_mentioned	correct	ok	not_mentioned	released	unavailable
Haiku 5.5	imcs21	calibration	10115288	symptom_118	10115288	0.0003664	1.3735680831596255	not_mentioned		not_mentioned	correct	ok	not_mentioned	released	unavailable
Haiku 5.5	imcs21	calibration	10115288	symptom_119	10115288	0.0003664	1.3735680831596255	not_mentioned		not_mentioned	correct	ok	not_mentioned	released	unavailable
Haiku 5.5	imcs21	calibration	10115288	symptom_120	10115288	0.0003664	1.3735680831596255	not_mentioned		not_mentioned	correct	ok	not_mentioned	released	unavailable
Haiku 5.5	imcs21	calibration	10115288	symptom_121	10115288	0.0003664	1.3735680831596255	not_mentioned		not_mentioned	correct	ok	not_mentioned	released	unavailable
Haiku 5.5	imcs21	calibration	10115288	symptom_122	10115288	0.0003664	1.3735680831596255	not_mentioned		not_mentioned	correct	ok	not_mentioned	released	unavailable
Haiku 5.5	imcs21	calibration	10115288	symptom_123	10115288	0.0003664	1.3735680831596255	not_mentioned		not_mentioned	correct	ok	not_mentioned	released	unavailable
Haiku 5.5	imcs21	calibration	10115288	symptom_124	10115288	0.0003664	1.3735680831596255	not_mentioned		not_mentioned	correct	ok	not_mentioned	released	unavailable
Haiku 5.5	imcs21	calibration	10115288	symptom_125	10115288	0.0003664	1.3735680831596255	not_mentioned		not_mentioned	correct	ok	not_mentioned	released	unavailable
Haiku 5.5	imcs21	calibration	10115288	symptom_126	10115288	0.0003664	1.3735680831596255	not_mentioned		not_mentioned	correct	ok	not_mentioned	released	unavailable
Haiku 5.5	imcs21	calibration	10115288	symptom_127	10115288	0.0003664	1.3735680831596255	not_mentioned		not_mentioned	correct	ok	not_mentioned	released	unavailable
Haiku 5.5	imcs21	calibration	10115288	symptom_128	10115288	0.0003664	1.3735680831596255	not_mentioned		not_mentioned	correct	ok	not_mentioned	released	unavailable
Haiku 5.5	imcs21	calibration	10115288	symptom_129	10115288	0.0003664	1.3735680831596255	not_mentioned		not_mentioned	correct	ok	not_mentioned	released	unavailable
Haiku 5.5	imcs21	calibration	10115288	symptom_130	10115288	0.0003664	1.3735680831596255	not_mentioned		not_mentioned	correct	ok	not_mentioned	released	unavailable
Haiku 5.5	imcs21	calibration	10115288	symptom_131	10115288	0.0003664	1.3735680831596255	not_mentioned		not_mentioned	correct	ok	not_mentioned	released	unavailable
Haiku 5.5	imcs21	calibration	10115288	symptom_132	10115288	0.0003664	1.3735680831596255	not_mentioned		not_mentioned	correct	ok	not_mentioned	released	unavailable
Haiku 5.5	imcs21	calibration	10115288	symptom_133	10115288	0.0003664	1.3735680831596255	not_mentioned		not_mentioned	correct	ok	not_mentioned	released	unavailable
Haiku 5.5	imcs21	calibration	10115288	symptom_134	10115288	0.0003664	1.3735680831596255	not_mentioned		not_mentioned	correct	ok	not_mentioned	released	unavailable
Haiku 5.5	imcs21	calibration	10115288	symptom_135	10115288	0.0003664	1.3735680831596255	not_mentioned		not_mentioned	correct	ok	not_mentioned	released	unavailable
Haiku 5.5	imcs21	calibration	10115288	symptom_136	10115288	0.0003664	1.3735680831596255	not_mentioned		not_mentioned	correct	ok	not_mentioned	released	unavailable
Haiku 5.5	imcs21	calibration	10115288	symptom_137	10115288	0.0003664	1.3735680831596255	not_mentioned		not_mentioned	correct	ok	not_mentioned	released	unavailable
Haiku 5.5	imcs21	calibration	10115288	symptom_138	10115288	0.0003664	1.3735680831596255	not_mentioned		not_mentioned	correct	ok	not_mentioned	released	unavailable
Haiku 5.5	imcs21	calibration	10115288	symptom_139	10115288	0.0003664	1.3735680831596255	not_mentioned		not_mentioned	correct	ok	not_mentioned	released	unavailable
Haiku 5.5	imcs21	calibration	10115288	symptom_140	10115288	0.0003664	1.3735680831596255	not_mentioned		not_mentioned	correct	ok	not_mentioned	released	unavailable
Haiku 5.5	imcs21	calibration	10115288	symptom_141	10115288	0.0003664	1.3735680831596255	not_mentioned		not_mentioned	correct	ok	not_mentioned	released	unavailable
Haiku 5.5	imcs21	calibration	10115288	symptom_142	10115288	0.0003664	1.3735680831596255	not_mentioned		not_mentioned	correct	ok	not_mentioned	released	unavailable
Haiku 5.5	imcs21	calibration	10115288	symptom_143	10115288	0.0003664	1.3735680831596255	not_mentioned		not_mentioned	correct	ok	not_mentioned	released	unavailable
Haiku 5.5	imcs21	calibration	10115288	symptom_144	10115288	0.0003664	1.3735680831596255	not_mentioned		not_mentioned	correct	ok	not_mentioned	released	unavailable
Haiku 5.5	imcs21	calibration	10115288	symptom_145	10115288	0.0003664	1.3735680831596255	not_mentioned		not_mentioned	correct	ok	not_mentioned	released	unavailable
Haiku 5.5	imcs21	calibration	10115288	symptom_146	10115288	0.0003664	1.3735680831596255	not_mentioned		not_mentioned	correct	ok	not_mentioned	released	unavailable
Haiku 5.5	imcs21	calibration	10115288	symptom_147	10115288	0.0003664	1.3735680831596255	not_mentioned		not_mentioned	correct	ok	not_mentioned	released	unavailable
Haiku 5.5	imcs21	calibration	10115288	symptom_148	10115288	0.0003664	1.3735680831596255	not_mentioned		not_mentioned	correct	ok	not_mentioned	released	unavailable
Haiku 5.5	imcs21	calibration	10115288	symptom_149	10115288	0.0003664	1.3735680831596255	not_mentioned		not_mentioned	correct	ok	not_mentioned	released	unavailable
Haiku 5.5	imcs21	calibration	10115288	symptom_150	10115288	0.0003664	1.3735680831596255	not_mentioned		not_mentioned	correct	ok	not_mentioned	released	unavailable
Haiku 5.5	imcs21	calibration	10115288	symptom_151	10115288	0.0003664	1.3735680831596255	not_mentioned		not_mentioned	correct	ok	not_mentioned	released	unavailable
Haiku 5.5	imcs21	calibration	10115288	symptom_152	10115288	0.0003664	1.3735680831596255	not_mentioned		not_mentioned	correct	ok	not_mentioned	released	unavailable
Haiku 5.5	imcs21	calibration	10115288	symptom_153	10115288	0.0003664	1.3735680831596255	not_mentioned		not_mentioned	correct	ok	not_mentioned	released	unavailable
Haiku 5.5	imcs21	calibration	10115288	symptom_154	10115288	0.0003664	1.3735680831596255	not_mentioned		not_mentioned	correct	ok	not_mentioned	released	unavailable
Haiku 5.5	imcs21	calibration	10115288	symptom_155	10115288	0.0003664	1.3735680831596255	not_mentioned		not_mentioned	correct	ok	not_mentioned	released	unavailable
Haiku 5.5	imcs21	calibration	10115288	symptom_156	10115288	0.0003664	1.3735680831596255	not_mentioned		not_mentioned	correct	ok	not_mentioned	released	unavailable
Haiku 5.5	imcs21	calibration	10115288	symptom_157	10115288	0.0003664	1.3735680831596255	not_mentioned		not_mentioned	correct	ok	not_mentioned	released	unavailable
Haiku 5.5	imcs21	calibration	10115288	symptom_158	10115288	0.0003664	1.3735680831596255	not_mentioned		not_mentioned	correct	ok	not_mentioned	released	unavailable
Haiku 5.5	imcs21	calibration	10115288	symptom_159	10115288	0.0003664	1.3735680831596255	not_mentioned		not_mentioned	correct	ok	not_mentioned	released	unavailable
Haiku 5.5	imcs21	calibration	10115288	symptom_160	10115288	0.0003664	1.3735680831596255	not_mentioned		not_mentioned	correct	ok	not_mentioned	released	unavailable
Haiku 5.5	imcs21	calibration	10115288	symptom_161	10115288	0.0003664	1.3735680831596255	not_mentioned		not_mentioned	correct	ok	not_mentioned	released	unavailable
Haiku 5.5	imcs21	calibration	10115288	symptom_162	10115288	0.0003664	1.3735680831596255	not_mentioned		not_mentioned	correct	ok	not_mentioned	released	unavailable
Haiku 5.5	imcs21	calibration	10115288	symptom_163	10115288	0.0003664	1.3735680831596255	not_mentioned		not_mentioned	correct	ok	not_mentioned	released	unavailable
Haiku 5.5	imcs21	calibration	10115288	symptom_164	10115288	0.0003664	1.3735680831596255	not_mentioned		not_mentioned	correct	ok	not_mentioned	released	unavailable
Haiku 5.5	imcs21	calibration	10115288	symptom_165	10115288	0.0003664	1.3735680831596255	not_mentioned		not_mentioned	correct	ok	not_mentioned	released	unavailable
Haiku 5.5	imcs21	calibration	10115288	symptom_166	10115288	0.0003664	1.3735680831596255	not_mentioned		not_mentioned	correct	ok	not_mentioned	released	unavailable
Haiku 5.5	imcs21	calibration	10115288	symptom_167	10115288	0.0003664	1.3735680831596255	not_mentioned		not_mentioned	correct	ok	not_mentioned	released	unavailable
Haiku 5.5	imcs21	calibration	10115288	symptom_168	10115288	0.0003664	1.3735680831596255	not_mentioned		not_mentioned	correct	ok	not_mentioned	released	unavailable
Haiku 5.5	imcs21	calibration	10115288	symptom_169	10115288	0.0003664	1.3735680831596255	not_mentioned		not_mentioned	correct	ok	not_mentioned	released	unavailable
Haiku 5.5	imcs21	calibration	10115288	symptom_170	10115288	0.0003664	1.3735680831596255	not_mentioned		not_mentioned	correct	ok	not_mentioned	released	unavailable
Haiku 5.5	imcs21	calibration	10115288	symptom_171	10115288	0.0003664	1.3735680831596255	not_mentioned		not_mentioned	correct	ok	not_mentioned	released	unavailable
Haiku 5.5	imcs21	calibration	10115288	symptom_172	10115288	0.0003664	1.3735680831596255	not_mentioned		not_mentioned	correct	ok	not_mentioned	released	unavailable
Haiku 5.5	imcs21	calibration	10115288	symptom_173	10115288	0.0003664	1.3735680831596255	not_mentioned		not_mentioned	correct	ok	not_mentioned	released	unavailable
Haiku 5.5	imcs21	calibration	10115288	symptom_174	10115288	0.0003664	1.3735680831596255	not_mentioned		not_mentioned	correct	ok	not_mentioned	released	unavailable
Haiku 5.5	imcs21	calibration	10115288	symptom_175	10115288	0.0003664	1.3735680831596255	not_mentioned		not_mentioned	correct	ok	not_mentioned	released	unavailable
Haiku 5.5	imcs21	calibration	10115288	symptom_176	10115288	0.0003664	1.3735680831596255	not_mentioned		not_mentioned	correct	ok	not_mentioned	released	unavailable
Haiku 5.5	imcs21	calibration	10115288	symptom_177	10115288	0.0003664	1.3735680831596255	not_mentioned		not_mentioned	correct	ok	not_mentioned	released	unavailable
Haiku 5.5	imcs21	calibration	10115288	symptom_178	10115288	0.0003664	1.3735680831596255	not_mentioned		not_mentioned	correct	ok	not_mentioned	released	unavailable
Haiku 5.5	imcs21	calibration	10115288	symptom_179	10115288	0.0003664	1.3735680831596255	not_mentioned		not_mentioned	correct	ok	not_mentioned	released	unavailable
Haiku 5.5	imcs21	calibration	10115288	symptom_180	10115288	0.0003664	1.3735680831596255	not_mentioned		not_mentioned	correct	ok	not_mentioned	released	unavailable
Haiku 5.5	imcs21	calibration	10115288	symptom_181	10115288	0.0003664	1.3735680831596255	not_mentioned		not_mentioned	correct	ok	not_mentioned	released	unavailable
Haiku 5.5	imcs21	calibration	10115288	symptom_182	10115288	0.0003664	1.3735680831596255	not_mentioned		not_mentioned	correct	ok	not_mentioned	released	unavailable
Haiku 5.5	imcs21	calibration	10115288	symptom_183	10115288	0.0003664	1.3735680831596255	not_mentioned		not_mentioned	correct	ok	not_mentioned	released	unavailable
Haiku 5.5	imcs21	calibration	10115288	symptom_184	10115288	0.0003664	1.3735680831596255	not_mentioned		not_mentioned	correct	ok	not_mentioned	released	unavailable
Haiku 5.5	imcs21	calibration	10115288	symptom_185	10115288	0.0003664	1.3735680831596255	not_mentioned		not_mentioned	correct	ok	not_mentioned	released	unavailable
Haiku 5.5	imcs21	calibration	10115288	symptom_186	10115288	0.0003664	1.3735680831596255	not_mentioned		not_mentioned	correct	ok	not_mentioned	released	unavailable
Haiku 5.5	imcs21	calibration	10115288	symptom_187	10115288	0.0003664	1.3735680831596255	not_mentioned		not_mentioned	correct	ok	not_mentioned	released	unavailable
Haiku 5.5	imcs21	calibration	10115288	symptom_188	10115288	0.0003664	1.3735680831596255	not_mentioned		not_mentioned	correct	ok	not_mentioned	released	unavailable
Haiku 5.5	imcs21	calibration	10115288	symptom_189	10115288	0.0003664	1.3735680831596255	not_mentioned		not_mentioned	correct	ok	not_mentioned	released	unavailable
Haiku 5.5	imcs21	calibration	10115288	symptom_190	10115288	0.0003664	1.3735680831596255	not_mentioned		not_mentioned	correct	ok	not_mentioned	released	unavailable
Haiku 5.5	imcs21	calibration	10115288	symptom_191	10115288	0.0003664	1.3735680831596255	not_mentioned		not_mentioned	correct	ok	not_mentioned	released	unavailable
Haiku 5.5	imcs21	calibration	10115288	symptom_192	10115288	0.0003664	1.3735680831596255	not_mentioned		not_mentioned	correct	ok	not_mentioned	released	unavailable
Haiku 5.5	imcs21	calibration	10115288	symptom_193	10115288	0.0003664	1.3735680831596255	not_mentioned		not_mentioned	correct	ok	not_mentioned	released	unavailable
Haiku 5.5	imcs21	calibration	10115288	symptom_194	10115288	0.0003664	1.3735680831596255	not_mentioned		not_mentioned	correct	ok	not_mentioned	released	unavailable
Haiku 5.5	imcs21	calibration	10115288	symptom_195	10115288	0.0003664	1.3735680831596255	not_mentioned		not_mentioned	correct	ok	not_mentioned	released	unavailable
Haiku 5.5	imcs21	calibration	10115288	symptom_196	10115288	0.0003664	1.3735680831596255	not_mentioned		not_mentioned	correct	ok	not_mentioned	released	unavailable
Haiku 5.5	imcs21	calibration	10115288	symptom_197	10115288	0.0003664	1.3735680831596255	not_mentioned		not_mentioned	correct	ok	not_mentioned	released	unavailable
Haiku 5.5	imcs21	calibration	10115288	symptom_198	10115288	0.0003664	1.3735680831596255	not_mentioned		not_mentioned	correct	ok	not_mentioned	released	unavailable
Haiku 5.5	imcs21	calibration	10115288	symptom_199	10115288	0.0003664	1.3735680831596255	not_mentioned		not_mentioned	correct	ok	not_mentioned	released	unavailable
Haiku 5.5	imcs21	calibration	10115288	symptom_200	10115288	0.0003664	1.3735680831596255	not_mentioned		not_mentioned	correct	ok	not_mentioned	released	unavailable
Haiku 5.5	imcs21	calibration	10115288	symptom_201	10115288	0.0003664	1.3735680831596255	not_mentioned		not_mentioned	correct	ok	not_mentioned	released	unavailable
Haiku 5.5	imcs21	calibration	10115288	symptom_202	10115288	0.0003664	1.3735680831596255	not_mentioned		not_mentioned	correct	ok	not_mentioned	released	unavailable
Haiku 5.5	imcs21	calibration	10115288	symptom_203	10115288	0.0003664	1.3735680831596255	not_mentioned		not_mentioned	correct	ok	not_mentioned	released	unavailable
Haiku 5.5	imcs21	calibration	10115288	symptom_204	10115288	0.0003664	1.3735680831596255	not_mentioned		not_mentioned	correct	ok	not_mentioned	released	unavailable
Haiku 5.5	imcs21	calibration	10115288	symptom_205	10115288	0.0003664	1.3735680831596255	not_mentioned		not_mentioned	correct	ok	not_mentioned	released	unavailable
Haiku 5.5	imcs21	calibration	10115288	symptom_206	10115288	0.0003664	1.3735680831596255	not_mentioned		not_mentioned	correct	ok	not_mentioned	released	unavailable
Haiku 5.5	imcs21	calibration	10115288	symptom_207	10115288	0.0003664	1.3735680831596255	not_mentioned		not_mentioned	correct	ok	not_mentioned	released	unavailable
Haiku 5.5	imcs21	calibration	10115288	symptom_208	10115288	0.0003664	1.3735680831596255	not_mentioned		not_mentioned	correct	ok	not_mentioned	released	unavailable
Haiku 5.5	imcs21	calibration	10115288	symptom_209	10115288	0.0003664	1.3735680831596255	not_mentioned		not_mentioned	correct	ok	not_mentioned	released	unavailable
Haiku 5.5	imcs21	calibration	10115288	symptom_210	10115288	0.0003664	1.3735680831596255	not_mentioned		not_mentioned	correct	ok	not_mentioned	released	unavailable
Haiku 5.5	imcs21	calibration	10115288	symptom_211	10115288	0.0003664	1.3735680831596255	not_mentioned		not_mentioned	correct	ok	not_mentioned	released	unavailable
Haiku 5.5	imcs21	calibration	10115288	symptom_212	10115288	0.0003664	1.3735680831596255	not_mentioned		not_mentioned	correct	ok	not_mentioned	released	unavailable
Haiku 5.5	imcs21	calibration	10115288	symptom_213	10115288	0.0003664	1.3735680831596255	not_mentioned		not_mentioned	correct	ok	not_mentioned	released	unavailable
Haiku 5.5	imcs21	calibration	10115288	symptom_214	10115288	0.0003664	1.3735680831596255	not_mentioned		not_mentioned	correct	ok	not_mentioned	released	unavailable
Haiku 5.5	imcs21	calibration	10115288	symptom_215	10115288	0.0003664	1.3735680831596255	not_mentioned		not_mentioned	correct	ok	not_mentioned	released	unavailable
Haiku 5.5	imcs21	calibration	10115288	symptom_216	10115288	0.0003664	1.3735680831596255	not_mentioned		not_mentioned	correct	ok	not_mentioned	released	unavailable
Haiku 5.5	imcs21	calibration	10115288	symptom_217	10115288	0.0003664	1.3735680831596255	not_mentioned		not_mentioned	correct	ok	not_mentioned	released	unavailable
Haiku 5.5	imcs21	calibration	10115288	symptom_218	10115288	0.0003664	1.3735680831596255	not_mentioned		not_mentioned	correct	ok	not_mentioned	released	unavailable
Haiku 5.5	imcs21	calibration	10115288	symptom_219	10115288	0.0003664	1.3735680831596255	not_mentioned		not_mentioned	correct	ok	not_mentioned	released	unavailable
Haiku 5.5	imcs21	calibration	10115288	symptom_220	10115288	0.0003664	1.3735680831596255	not_mentioned		not_mentioned	correct	ok	not_mentioned	released	unavailable
Haiku 5.5	imcs21	calibration	10115288	symptom_221	10115288	0.0003664	1.3735680831596255	not_mentioned		not_mentioned	correct	ok	not_mentioned	released	unavailable
Haiku 5.5	imcs21	calibration	10115288	symptom_222	10115288	0.0003664	1.3735680831596255	not_mentioned		not_mentioned	correct	ok	not_mentioned	released	unavailable
Haiku 5.5	imcs21	calibration	10115288	symptom_223	10115288	0.0003664	1.3735680831596255	not_mentioned		not_mentioned	correct	ok	not_mentioned	released	unavailable
Haiku 5.5	imcs21	calibration	10115288	symptom_224	10115288	0.0003664	1.3735680831596255	not_mentioned		not_mentioned	correct	ok	not_mentioned	released	unavailable
Haiku 5.5	imcs21	calibration	10115288	symptom_225	10115288	0.0003664	1.3735680831596255	not_mentioned		not_mentioned	correct	ok	not_mentioned	released	unavailable
Haiku 5.5	imcs21	calibration	10115288	symptom_226	10115288	0.0003664	1.3735680831596255	not_mentioned		not_mentioned	correct	ok	not_mentioned	released	unavailable
Haiku 5.5	imcs21	calibration	10115288	symptom_227	10115288	0.0003664	1.3735680831596255	not_mentioned		not_mentioned	correct	ok	not_mentioned	released	unavailable
Haiku 5.5	imcs21	calibration	10115288	symptom_228	10115288	0.0003664	1.3735680831596255	not_mentioned		not_mentioned	correct	ok	not_mentioned	released	unavailable
Haiku 5.5	imcs21	calibration	10115288	symptom_229	10115288	0.0003664	1.3735680831596255	not_mentioned		not_mentioned	correct	ok	not_mentioned	released	unavailable
Haiku 5.5	imcs21	calibration	10115288	symptom_230	10115288	0.0003664	1.3735680831596255	not_mentioned		not_mentioned	correct	ok	not_mentioned	released	unavailable
Haiku 5.5	imcs21	calibration	10115288	symptom_231	10115288	0.0003664	1.3735680831596255	not_mentioned		not_mentioned	correct	ok	not_mentioned	released	unavailable
Haiku 5.5	imcs21	calibration	10115288	symptom_232	10115288	0.0003664	1.3735680831596255	not_mentioned		not_mentioned	correct	ok	not_mentioned	released	unavailable
Haiku 5.5	imcs21	calibration	10115288	symptom_233	10115288	0.0003664	1.3735680831596255	not_mentioned		not_mentioned	correct	ok	not_mentioned	released	unavailable
Haiku 5.5	imcs21	calibration	10115288	symptom_234	10115288	0.0003664	1.3735680831596255	not_mentioned		not_mentioned	correct	ok	not_mentioned	released	unavailable
Haiku 5.5	imcs21	calibration	10115288	symptom_235	10115288	0.0003664	1.3735680831596255	not_mentioned		not_mentioned	correct	ok	not_mentioned	released	unavailable
Haiku 5.5	imcs21	calibration	10115288	symptom_236	10115288	0.0003664	1.3735680831596255	not_mentioned		not_mentioned	correct	ok	not_mentioned	released	unavailable
Haiku 5.5	imcs21	calibration	10115288	symptom_237	10115288	0.0003664	1.3735680831596255	not_mentioned		not_mentioned	correct	ok	not_mentioned	released	unavailable
Haiku 5.5	imcs21	calibration	10115288	symptom_238	10115288	0.0003664	1.3735680831596255	not_mentioned		not_mentioned	correct	ok	not_mentioned	released	unavailable
Haiku 5.5	imcs21	calibration	10115288	symptom_239	10115288	0.0003664	1.3735680831596255	not_mentioned		not_mentioned	correct	ok	not_mentioned	released	unavailable
Haiku 5.5	imcs21	calibration	10115288	symptom_240	10115288	0.0003664	1.3735680831596255	not_mentioned		not_mentioned	correct	ok	not_mentioned	released	unavailable
Haiku 5.5	imcs21	calibration	10115288	symptom_241	10115288	0.0003664	1.3735680831596255	not_mentioned		not_mentioned	correct	ok	not_mentioned	released	unavailable
Haiku 5.5	imcs21	calibration	10115288	symptom_242	10115288	0.0003664	1.3735680831596255	not_mentioned		not_mentioned	correct	ok	not_mentioned	released	unavailable
Haiku 5.5	imcs21	calibration	10115288	symptom_243	10115288	0.0003664	1.3735680831596255	not_mentioned		not_mentioned	correct	ok	not_mentioned	released	unavailable
Haiku 5.5	imcs21	calibration	10115288	symptom_244	10115288	0.0003664	1.3735680831596255	not_mentioned		not_mentioned	correct	ok	not_mentioned	released	unavailable
Haiku 5.5	imcs21	calibration	10115288	symptom_245	10115288	0.0003664	1.3735680831596255	not_mentioned		not_mentioned	correct	ok	not_mentioned	released	unavailable
Haiku 5.5	imcs21	calibration	10115288	symptom_246	10115288	0.0003664	1.3735680831596255	not_mentioned		not_mentioned	correct	ok	not_mentioned	released	unavailable
Haiku 5.5	imcs21	calibration	10115288	symptom_247	10115288	0.0003664	1.3735680831596255	not_mentioned		not_mentioned	correct	ok	not_mentioned	released	unavailable
Haiku 5.5	imcs21	calibration	10115288	symptom_248	10115288	0.0003664	1.3735680831596255	not_mentioned		not_mentioned	correct	ok	not_mentioned	released	unavailable
Haiku 5.5	imcs21	calibration	10115288	symptom_249	10115288	0.0003664	1.3735680831596255	not_mentioned		not_mentioned	correct	ok	not_mentioned	released	unavailable
Haiku 5.5	imcs21	calibration	10115288	symptom_250	10115288	0.0003664	1.3735680831596255	not_mentioned		not_mentioned	correct	ok	not_mentioned	released	unavailable
Haiku 5.5	imcs21	calibration	10115288	symptom_251	10115288	0.0003664	1.3735680831596255	not_mentioned		not_mentioned	correct	ok	not_mentioned	released	unavailable
Haiku 5.5	imcs21	calibration	10115288	symptom_252	10115288	0.0003664	1.3735680831596255	not_mentioned		not_mentioned	correct	ok	not_mentioned	released	unavailable
Haiku 5.5	imcs21	calibration	10115288	symptom_253	10115288	0.0003664	1.3735680831596255	not_mentioned		not_mentioned	correct	ok	not_mentioned	released	unavailable
Haiku 5.5	imcs21	calibration	10115288	symptom_254	10115288	0.0003664	1.3735680831596255	not_mentioned		not_mentioned	correct	ok	not_mentioned	released	unavailable
Haiku 5.5	imcs21	calibration	10115288	symptom_255	10115288	0.0003664	1.3735680831596255	not_mentioned		not_mentioned	correct	ok	not_mentioned	released	unavailable
Haiku 5.5	imcs21	calibration	10115288	symptom_256	10115288	0.0003664	1.3735680831596255	not_mentioned		not_mentioned	correct	ok	not_mentioned	released	unavailable
Haiku 5.5	imcs21	calibration	10115288	symptom_257	10115288	0.0003664	1.3735680831596255	not_mentioned		not_mentioned	correct	ok	not_mentioned	released	unavailable
Haiku 5.5	imcs21	calibration	10115288	symptom_258	10115288	0.0003664	1.3735680831596255	not_mentioned		not_mentioned	correct	ok	not_mentioned	released	unavailable
Haiku 5.5	imcs21	calibration	10115288	symptom_259	10115288	0.0003664	1.3735680831596255	not_mentioned		not_mentioned	correct	ok	not_mentioned	released	unavailable
Haiku 5.5	imcs21	calibration	10115288	symptom_260	10115288	0.0003664	1.3735680831596255	not_mentioned		not_mentioned	correct	ok	not_mentioned	released	unavailable
Haiku 5.5	imcs21	calibration	10115288	symptom_261	10115288	0.0003664	1.3735680831596255	not_mentioned		not_mentioned	correct	ok	not_mentioned	released	unavailable
Haiku 5.5	imcs21	calibration	10115288	symptom_262	10115288	0.0003664	1.3735680831596255	not_mentioned		not_mentioned	correct	ok	not_mentioned	released	unavailable
Haiku 5.5	imcs21	calibration	10115288	symptom_263	10115288	0.0003664	1.3735680831596255	not_mentioned		not_mentioned	correct	ok	not_mentioned	released	unavailable
Haiku 5.5	imcs21	calibration	10115288	symptom_264	10115288	0.0003664	1.3735680831596255	not_mentioned		not_mentioned	correct	ok	not_mentioned	released	unavailable
Haiku 5.5	imcs21	calibration	10115288	symptom_265	10115288	0.0003664	1.3735680831596255	not_mentioned		not_mentioned	correct	ok	not_mentioned	released	unavailable
Haiku 5.5	imcs21	calibration	10115288	symptom_266	10115288	0.0003664	1.3735680831596255	not_mentioned		not_mentioned	correct	ok	not_mentioned	released	unavailable
Haiku 5.5	imcs21	calibration	10115288	symptom_267	10115288	0.0003664	1.3735680831596255	not_mentioned		not_mentioned	correct	ok	not_mentioned	released	unavailable
Haiku 5.5	imcs21	calibration	10115288	symptom_268	10115288	0.0003664	1.3735680831596255	not_mentioned		not_mentioned	correct	ok	not_mentioned	released	unavailable
Haiku 5.5	imcs21	calibration	10115288	symptom_269	10115288	0.0003664	1.3735680831596255	not_mentioned		not_mentioned	correct	ok	not_mentioned	released	unavailable
Haiku 5.5	imcs21	calibration	10115288	symptom_270	10115288	0.0003664	1.3735680831596255	not_mentioned		not_mentioned	correct	ok	not_mentioned	released	unavailable
Haiku 5.5	imcs21	calibration	10115288	symptom_271	10115288	0.0003664	1.3735680831596255	not_mentioned		not_mentioned	correct	ok	not_mentioned	released	unavailable
Haiku 5.5	imcs21	calibration	10115288	symptom_272	10115288	0.0003664	1.3735680831596255	not_mentioned		not_mentioned	correct	ok	not_mentioned	released	unavailable
Haiku 5.5	imcs21	calibration	10115288	symptom_273	10115288	0.0003664	1.3735680831596255	not_mentioned		not_mentioned	correct	ok	not_mentioned	released	unavailable
Haiku 5.5	imcs21	calibration	10115288	symptom_274	10115288	0.0003664	1.3735680831596255	not_mentioned		not_mentioned	correct	ok	not_mentioned	released	unavailable
Haiku 5.5	imcs21	calibration	10115288	symptom_275	10115288	0.0003664	1.3735680831596255	not_mentioned		not_mentioned	correct	ok	not_mentioned	released	unavailable
Haiku 5.5	imcs21	calibration	10115288	symptom_276	10115288	0.0003664	1.3735680831596255	not_mentioned		not_mentioned	correct	ok	not_mentioned	released	unavailable
Haiku 5.5	imcs21	calibration	10115288	symptom_277	10115288	0.0003664	1.3735680831596255	not_mentioned		not_mentioned	correct	ok	not_mentioned	released	unavailable
Haiku 5.5	imcs21	calibration	10115288	symptom_278	10115288	0.0003664	1.3735680831596255	not_mentioned		not_mentioned	correct	ok	not_mentioned	released	unavailable
Haiku 5.5	imcs21	calibration	10115288	symptom_279	10115288	0.0003664	1.3735680831596255	not_mentioned		not_mentioned	correct	ok	not_mentioned	released	unavailable
Haiku 5.5	imcs21	calibration	10115288	symptom_280	10115288	0.0003664	1.3735680831596255	not_mentioned		not_mentioned	correct	ok	not_mentioned	released	unavailable
Haiku 5.5	imcs21	calibration	10115288	symptom_281	10115288	0.0003664	1.3735680831596255	not_mentioned		not_mentioned	correct	ok	not_mentioned	released	unavailable
Haiku 5.5	imcs21	calibration	10115288	symptom_282	10115288	0.0003664	1.3735680831596255	not_mentioned		not_mentioned	correct	ok	not_mentioned	released	unavailable
Haiku 5.5	imcs21	calibration	10115288	symptom_283	10115288	0.0003664	1.3735680831596255	not_mentioned		not_mentioned	correct	ok	not_mentioned	released	unavailable
Haiku 5.5	imcs21	calibration	10115288	symptom_284	10115288	0.0003664	1.3735680831596255	not_mentioned		not_mentioned	correct	ok	not_mentioned	released	unavailable
Haiku 5.5	imcs21	calibration	10115288	symptom_285	10115288	0.0003664	1.3735680831596255	not_mentioned		not_mentioned	correct	ok	not_mentioned	released	unavailable
Haiku 5.5	imcs21	calibration	10115288	symptom_286	10115288	0.0003664	1.3735680831596255	not_mentioned		not_mentioned	correct	ok	not_mentioned	released	unavailable
Haiku 5.5	imcs21	calibration	10115288	symptom_287	10115288	0.0003664	1.3735680831596255	not_mentioned		not_mentioned	correct	ok	not_mentioned	released	unavailable
Haiku 5.5	imcs21	calibration	10115288	symptom_288	10115288	0.0003664	1.3735680831596255	not_mentioned		not_mentioned	correct	ok	not_mentioned	released	unavailable
Haiku 5.5	imcs21	calibration	10115288	symptom_289	10115288	0.0003664	1.3735680831596255	not_mentioned		not_mentioned	correct	ok	not_mentioned	released	unavailable
Haiku 5.5	imcs21	calibration	10115288	symptom_290	10115288	0.0003664	1.3735680831596255	not_mentioned		not_mentioned	correct	ok	not_mentioned	released	unavailable
Haiku 5.5	imcs21	calibration	10115288	symptom_291	10115288	0.0003664	1.3735680831596255	not_mentioned		not_mentioned	correct	ok	not_mentioned	released	unavailable
Haiku 5.5	imcs21	calibration	10115288	symptom_292	10115288	0.0003664	1.3735680831596255	not_mentioned		not_mentioned	correct	ok	not_mentioned	released	unavailable
Haiku 5.5	imcs21	calibration	10115288	symptom_293	10115288	0.0003664	1.3735680831596255	not_mentioned		not_mentioned	correct	ok	not_mentioned	released	unavailable
Haiku 5.5	imcs21	calibration	10115288	symptom_294	10115288	0.0003664	1.3735680831596255	not_mentioned		not_mentioned	correct	ok	not_mentioned	released	unavailable
Haiku 5.5	imcs21	calibration	10115288	symptom_295	10115288	0.0003664	1.3735680831596255	not_mentioned		not_mentioned	correct	ok	not_mentioned	released	unavailable
Haiku 5.5	imcs21	calibration	10115288	symptom_296	10115288	0.0003664	1.3735680831596255	not_mentioned		not_mentioned	correct	ok	not_mentioned	released	unavailable
Haiku 5.5	imcs21	calibration	10115288	symptom_297	10115288	0.0003664	1.3735680831596255	not_mentioned		not_mentioned	correct	ok	not_mentioned	released	unavailable
Haiku 5.5	imcs21	calibration	10115288	symptom_298	10115288	0.0003664	1.3735680831596255	not_mentioned		not_mentioned	correct	ok	not_mentioned	released	unavailable
Haiku 5.5	imcs21	calibration	10115288	symptom_299	10115288	0.0003664	1.3735680831596255	not_mentioned		not_mentioned	correct	ok	not_mentioned	released	unavailable
Haiku 5.5	imcs21	calibration	10115288	symptom_300	10115288	0.0003664	1.3735680831596255	not_mentioned		not_mentioned	correct	ok	not_mentioned	released	unavailable
Haiku 5.5	imcs21	calibration	10115288	symptom_301	10115288	0.0003664	1.3735680831596255	not_mentioned		not_mentioned	correct	ok	not_mentioned	released	unavailable
Haiku 5.5	imcs21	calibration	10115288	symptom_302	10115288	0.0003664	1.3735680831596255	not_mentioned		not_mentioned	correct	ok	not_mentioned	released	unavailable
Haiku 5.5	imcs21	calibration	10115288	symptom_303	10115288	0.0003664	1.3735680831596255	not_mentioned		not_mentioned	correct	ok	not_mentioned	released	unavailable
Haiku 5.5	imcs21	calibration	10115288	symptom_304	10115288	0.0003664	1.3735680831596255	not_mentioned		not_mentioned	correct	ok	not_mentioned	released	unavailable
Haiku 5.5	imcs21	calibration	10115288	symptom_305	10115288	0.0003664	1.3735680831596255	not_mentioned		not_mentioned	correct	ok	not_mentioned	released	unavailable
Haiku 5.5	imcs21	calibration	10115288	symptom_306	10115288	0.0003664	1.3735680831596255	not_mentioned		not_mentioned	correct	ok	not_mentioned	released	unavailable
Haiku 5.5	imcs21	calibration	10115288	symptom_307	10115288	0.0003664	1.3735680831596255	not_mentioned		not_mentioned	correct	ok	not_mentioned	released	unavailable
Haiku 5.5	imcs21	calibration	10115288	symptom_308	10115288	0.0003664	1.3735680831596255	not_mentioned		not_mentioned	correct	ok	not_mentioned	released	unavailable
Haiku 5.5	imcs21	calibration	10115288	symptom_309	10115288	0.0003664	1.3735680831596255	not_mentioned		not_mentioned	correct	ok	not_mentioned	released	unavailable
Haiku 5.5	imcs21	calibration	10115288	symptom_310	10115288	0.0003664	1.3735680831596255	not_mentioned		not_mentioned	correct	ok	not_mentioned	released	unavailable
Haiku 5.5	imcs21	calibration	10115288	symptom_311	10115288	0.0003664	1.3735680831596255	not_mentioned		not_mentioned	correct	ok	not_mentioned	released	unavailable
Haiku 5.5	imcs21	calibration	10115288	symptom_312	10115288	0.0003664	1.3735680831596255	not_mentioned		not_mentioned	correct	ok	not_mentioned	released	unavailable
Haiku 5.5	imcs21	calibration	10115288	symptom_313	10115288	0.0003664	1.3735680831596255	not_mentioned		not_mentioned	correct	ok	not_mentioned	released	unavailable
Haiku 5.5	imcs21	calibration	10115288	symptom_314	10115288	0.0003664	1.3735680831596255	not_mentioned		not_mentioned	correct	ok	not_mentioned	released	unavailable
Haiku 5.5	imcs21	calibration	10115288	symptom_315	10115288	0.0003664	1.3735680831596255	not_mentioned		not_mentioned	correct	ok	not_mentioned	released	unavailable
Haiku 5.5	imcs21	calibration	10115288	symptom_316	10115288	0.0003664	1.3735680831596255	not_mentioned		not_mentioned	correct	ok	not_mentioned	released	unavailable
Haiku 5.5	imcs21	calibration	10115288	symptom_317	10115288	0.0003664	1.3735680831596255	not_mentioned		not_mentioned	correct	ok	not_mentioned	released	unavailable
Haiku 5.5	imcs21	calibration	10115288	symptom_318	10115288	0.0003664	1.3735680831596255	not_mentioned		not_mentioned	correct	ok	not_mentioned	released	unavailable
Haiku 5.5	imcs21	calibration	10115288	symptom_319	10115288	0.0003664	1.3735680831596255	not_mentioned		not_mentioned	correct	ok	not_mentioned	released	unavailable
Haiku 5.5	imcs21	calibration	10115288	symptom_320	10115288	0.0003664	1.3735680831596255	not_mentioned		not_mentioned	correct	ok	not_mentioned	released	unavailable
Haiku 5.5	imcs21	calibration	10115288	symptom_321	10115288	0.0003664	1.3735680831596255	not_mentioned		not_mentioned	correct	ok	not_mentioned	released	unavailable
Haiku 5.5	imcs21	calibration	10115288	symptom_322	10115288	0.0003664	1.3735680831596255	not_mentioned		not_mentioned	correct	ok	not_mentioned	released	unavailable
Haiku 5.5	imcs21	calibration	10115288	symptom_323	10115288	0.0003664	1.3735680831596255	not_mentioned		not_mentioned	correct	ok	not_mentioned	released	unavailable
Haiku 5.5	imcs21	calibration	10115288	symptom_324	10115288	0.0003664	1.3735680831596255	not_mentioned		not_mentioned	correct	ok	not_mentioned	released	unavailable
Haiku 5.5	imcs21	calibration	10115288	symptom_325	10115288	0.0003664	1.3735680831596255	not_mentioned		not_mentioned	correct	ok	not_mentioned	released	unavailable
Haiku 5.5	imcs21	calibration	10115288	symptom_326	10115288	0.0003664	1.3735680831596255	not_mentioned		not_mentioned	correct	ok	not_mentioned	released	unavailable
Haiku 5.5	imcs21	calibration	10115288	symptom_327	10115288	0.0003664	1.3735680831596255	not_mentioned		not_mentioned	correct	ok	not_mentioned	released	unavailable
Haiku 5.5	imcs21	calibration	10115288	symptom_328	10115288	0.0003664	1.3735680831596255	not_mentioned		not_mentioned	correct	ok	not_mentioned	released	unavailable
Haiku 5.5	imcs21	calibration	10115288	symptom_329	10115288	0.0003664	1.3735680831596255	not_mentioned		not_mentioned	correct	ok	not_mentioned	released	unavailable
Haiku 5.5	imcs21	calibration	10115288	symptom_330	10115288	0.0003664	1.3735680831596255	not_mentioned		not_mentioned	correct	ok	not_mentioned	released	unavailable
Haiku 5.5	imcs21	calibration	10115296	symptom_000	10115296	0.0007412	4.519360666861758	negative	0.8	negative	correct	ok	negative	released	reported_percentage
Haiku 5.5	imcs21	calibration	10115296	symptom_001	10115296	0.0007412	4.519360666861758	positive	0.95	positive	correct	ok	positive	released	reported_percentage
Haiku 5.5	imcs21	calibration	10115296	symptom_002	10115296	0.0007412	4.519360666861758	positive	0.75	positive	correct	ok	positive	released	reported_percentage
Haiku 5.5	imcs21	calibration	10115296	symptom_003	10115296	0.0007412	4.519360666861758	not_mentioned		not_mentioned	correct	ok	not_mentioned	released	unavailable
Haiku 5.5	imcs21	calibration	10115296	symptom_004	10115296	0.0007412	4.519360666861758	not_mentioned		not_mentioned	correct	ok	not_mentioned	released	unavailable
Haiku 5.5	imcs21	calibration	10115296	symptom_005	10115296	0.0007412	4.519360666861758	not_mentioned		not_mentioned	correct	ok	not_mentioned	released	unavailable
Haiku 5.5	imcs21	calibration	10115296	symptom_006	10115296	0.0007412	4.519360666861758	not_mentioned		not_mentioned	correct	ok	not_mentioned	released	unavailable
Haiku 5.5	imcs21	calibration	10115296	symptom_007	10115296	0.0007412	4.519360666861758	not_mentioned		not_mentioned	correct	ok	not_mentioned	released	unavailable
Haiku 5.5	imcs21	calibration	10115296	symptom_008	10115296	0.0007412	4.519360666861758	not_mentioned		not_mentioned	correct	ok	not_mentioned	released	unavailable
Haiku 5.5	imcs21	calibration	10115296	symptom_009	10115296	0.0007412	4.519360666861758	not_mentioned		uncertain	incorrect	ok	uncertain	released	unavailable
Haiku 5.5	imcs21	calibration	10115296	symptom_010	10115296	0.0007412	4.519360666861758	not_mentioned		not_mentioned	correct	ok	not_mentioned	released	unavailable
Haiku 5.5	imcs21	calibration	10115296	symptom_011	10115296	0.0007412	4.519360666861758	not_mentioned		not_mentioned	correct	ok	not_mentioned	released	unavailable
Haiku 5.5	imcs21	calibration	10115296	symptom_012	10115296	0.0007412	4.519360666861758	not_mentioned		not_mentioned	correct	ok	not_mentioned	released	unavailable
Haiku 5.5	imcs21	calibration	10115296	symptom_013	10115296	0.0007412	4.519360666861758	not_mentioned		not_mentioned	correct	ok	not_mentioned	released	unavailable
Haiku 5.5	imcs21	calibration	10115296	symptom_014	10115296	0.0007412	4.519360666861758	not_mentioned		not_mentioned	correct	ok	not_mentioned	released	unavailable
Haiku 5.5	imcs21	calibration	10115296	symptom_015	10115296	0.0007412	4.519360666861758	not_mentioned		not_mentioned	correct	ok	not_mentioned	released	unavailable
Haiku 5.5	imcs21	calibration	10115296	symptom_016	10115296	0.0007412	4.519360666861758	not_mentioned		not_mentioned	correct	ok	not_mentioned	released	unavailable
Haiku 5.5	imcs21	calibration	10115296	symptom_017	10115296	0.0007412	4.519360666861758	not_mentioned		not_mentioned	correct	ok	not_mentioned	released	unavailable
Haiku 5.5	imcs21	calibration	10115296	symptom_018	10115296	0.0007412	4.519360666861758	not_mentioned		not_mentioned	correct	ok	not_mentioned	released	unavailable
Haiku 5.5	imcs21	calibration	10115296	symptom_019	10115296	0.0007412	4.519360666861758	not_mentioned		not_mentioned	correct	ok	not_mentioned	released	unavailable
Haiku 5.5	imcs21	calibration	10115296	symptom_020	10115296	0.0007412	4.519360666861758	not_mentioned		not_mentioned	correct	ok	not_mentioned	released	unavailable
Haiku 5.5	imcs21	calibration	10115296	symptom_021	10115296	0.0007412	4.519360666861758	not_mentioned		positive	incorrect	ok	positive	released	unavailable
Haiku 5.5	imcs21	calibration	10115296	symptom_022	10115296	0.0007412	4.519360666861758	not_mentioned		not_mentioned	correct	ok	not_mentioned	released	unavailable
Haiku 5.5	imcs21	calibration	10115296	symptom_023	10115296	0.0007412	4.519360666861758	not_mentioned		not_mentioned	correct	ok	not_mentioned	released	unavailable
Haiku 5.5	imcs21	calibration	10115296	symptom_024	10115296	0.0007412	4.519360666861758	not_mentioned		not_mentioned	correct	ok	not_mentioned	released	unavailable
Haiku 5.5	imcs21	calibration	10115296	symptom_025	10115296	0.0007412	4.519360666861758	not_mentioned		not_mentioned	correct	ok	not_mentioned	released	unavailable
Haiku 5.5	imcs21	calibration	10115296	symptom_026	10115296	0.0007412	4.519360666861758	not_mentioned		not_mentioned	correct	ok	not_mentioned	released	unavailable
Haiku 5.5	imcs21	calibration	10115296	symptom_027	10115296	0.0007412	4.519360666861758	not_mentioned		not_mentioned	correct	ok	not_mentioned	released	unavailable
Haiku 5.5	imcs21	calibration	10115296	symptom_028	10115296	0.0007412	4.519360666861758	not_mentioned		not_mentioned	correct	ok	not_mentioned	released	unavailable
Haiku 5.5	imcs21	calibration	10115296	symptom_029	10115296	0.0007412	4.519360666861758	not_mentioned		not_mentioned	correct	ok	not_mentioned	released	unavailable
Haiku 5.5	imcs21	calibration	10115296	symptom_030	10115296	0.0007412	4.519360666861758	not_mentioned		not_mentioned	correct	ok	not_mentioned	released	unavailable
Haiku 5.5	imcs21	calibration	10115296	symptom_031	10115296	0.0007412	4.519360666861758	not_mentioned		not_mentioned	correct	ok	not_mentioned	released	unavailable
Haiku 5.5	imcs21	calibration	10115296	symptom_032	10115296	0.0007412	4.519360666861758	not_mentioned		not_mentioned	correct	ok	not_mentioned	released	unavailable
Haiku 5.5	imcs21	calibration	10115296	symptom_033	10115296	0.0007412	4.519360666861758	not_mentioned		not_mentioned	correct	ok	not_mentioned	released	unavailable
Haiku 5.5	imcs21	calibration	10115296	symptom_034	10115296	0.0007412	4.519360666861758	not_mentioned		not_mentioned	correct	ok	not_mentioned	released	unavailable
Haiku 5.5	imcs21	calibration	10115296	symptom_035	10115296	0.0007412	4.519360666861758	not_mentioned		not_mentioned	correct	ok	not_mentioned	released	unavailable
Haiku 5.5	imcs21	calibration	10115296	symptom_036	10115296	0.0007412	4.519360666861758	not_mentioned		not_mentioned	correct	ok	not_mentioned	released	unavailable
Haiku 5.5	imcs21	calibration	10115296	symptom_037	10115296	0.0007412	4.519360666861758	not_mentioned		not_mentioned	correct	ok	not_mentioned	released	unavailable
Haiku 5.5	imcs21	calibration	10115296	symptom_038	10115296	0.0007412	4.519360666861758	not_mentioned		not_mentioned	correct	ok	not_mentioned	released	unavailable
Haiku 5.5	imcs21	calibration	10115296	symptom_039	10115296	0.0007412	4.519360666861758	not_mentioned		not_mentioned	correct	ok	not_mentioned	released	unavailable
Haiku 5.5	imcs21	calibration	10115296	symptom_040	10115296	0.0007412	4.519360666861758	not_mentioned		not_mentioned	correct	ok	not_mentioned	released	unavailable
Haiku 5.5	imcs21	calibration	10115296	symptom_041	10115296	0.0007412	4.519360666861758	not_mentioned		not_mentioned	correct	ok	not_mentioned	released	unavailable
Haiku 5.5	imcs21	calibration	10115296	symptom_042	10115296	0.0007412	4.519360666861758	not_mentioned		not_mentioned	correct	ok	not_mentioned	released	unavailable
Haiku 5.5	imcs21	calibration	10115296	symptom_043	10115296	0.0007412	4.519360666861758	not_mentioned		not_mentioned	correct	ok	not_mentioned	released	unavailable
Haiku 5.5	imcs21	calibration	10115296	symptom_044	10115296	0.0007412	4.519360666861758	not_mentioned		not_mentioned	correct	ok	not_mentioned	released	unavailable
Haiku 5.5	imcs21	calibration	10115296	symptom_045	10115296	0.0007412	4.519360666861758	not_mentioned		not_mentioned	correct	ok	not_mentioned	released	unavailable
Haiku 5.5	imcs21	calibration	10115296	symptom_046	10115296	0.0007412	4.519360666861758	not_mentioned		not_mentioned	correct	ok	not_mentioned	released	unavailable
Haiku 5.5	imcs21	calibration	10115296	symptom_047	10115296	0.0007412	4.519360666861758	not_mentioned		not_mentioned	correct	ok	not_mentioned	released	unavailable
Haiku 5.5	imcs21	calibration	10115296	symptom_048	10115296	0.0007412	4.519360666861758	not_mentioned		not_mentioned	correct	ok	not_mentioned	released	unavailable
Haiku 5.5	imcs21	calibration	10115296	symptom_049	10115296	0.0007412	4.519360666861758	not_mentioned		not_mentioned	correct	ok	not_mentioned	released	unavailable
Haiku 5.5	imcs21	calibration	10115296	symptom_050	10115296	0.0007412	4.519360666861758	not_mentioned		not_mentioned	correct	ok	not_mentioned	released	unavailable
Haiku 5.5	imcs21	calibration	10115296	symptom_051	10115296	0.0007412	4.519360666861758	not_mentioned		not_mentioned	correct	ok	not_mentioned	released	unavailable
Haiku 5.5	imcs21	calibration	10115296	symptom_052	10115296	0.0007412	4.519360666861758	not_mentioned		not_mentioned	correct	ok	not_mentioned	released	unavailable
Haiku 5.5	imcs21	calibration	10115296	symptom_053	10115296	0.0007412	4.519360666861758	not_mentioned		not_mentioned	correct	ok	not_mentioned	released	unavailable
Haiku 5.5	imcs21	calibration	10115296	symptom_054	10115296	0.0007412	4.519360666861758	negative	0.6	not_mentioned	incorrect	ok	not_mentioned	released	reported_percentage
Haiku 5.5	imcs21	calibration	10115296	symptom_055	10115296	0.0007412	4.519360666861758	not_mentioned		not_mentioned	correct	ok	not_mentioned	released	unavailable
Haiku 5.5	imcs21	calibration	10115296	symptom_056	10115296	0.0007412	4.519360666861758	not_mentioned		not_mentioned	correct	ok	not_mentioned	released	unavailable
Haiku 5.5	imcs21	calibration	10115296	symptom_057	10115296	0.0007412	4.519360666861758	not_mentioned		not_mentioned	correct	ok	not_mentioned	released	unavailable
Haiku 5.5	imcs21	calibration	10115296	symptom_058	10115296	0.0007412	4.519360666861758	positive	0.7	not_mentioned	incorrect	ok	not_mentioned	released	reported_percentage
Haiku 5.5	imcs21	calibration	10115296	symptom_059	10115296	0.0007412	4.519360666861758	not_mentioned		not_mentioned	correct	ok	not_mentioned	released	unavailable
Haiku 5.5	imcs21	calibration	10115296	symptom_060	10115296	0.0007412	4.519360666861758	not_mentioned		not_mentioned	correct	ok	not_mentioned	released	unavailable
Haiku 5.5	imcs21	calibration	10115296	symptom_061	10115296	0.0007412	4.519360666861758	not_mentioned		not_mentioned	correct	ok	not_mentioned	released	unavailable
Haiku 5.5	imcs21	calibration	10115296	symptom_062	10115296	0.0007412	4.519360666861758	not_mentioned		not_mentioned	correct	ok	not_mentioned	released	unavailable
Haiku 5.5	imcs21	calibration	10115296	symptom_063	10115296	0.0007412	4.519360666861758	not_mentioned		not_mentioned	correct	ok	not_mentioned	released	unavailable
Haiku 5.5	imcs21	calibration	10115296	symptom_064	10115296	0.0007412	4.519360666861758	not_mentioned		not_mentioned	correct	ok	not_mentioned	released	unavailable
Haiku 5.5	imcs21	calibration	10115296	symptom_065	10115296	0.0007412	4.519360666861758	not_mentioned		not_mentioned	correct	ok	not_mentioned	released	unavailable
Haiku 5.5	imcs21	calibration	10115296	symptom_066	10115296	0.0007412	4.519360666861758	not_mentioned		not_mentioned	correct	ok	not_mentioned	released	unavailable
Haiku 5.5	imcs21	calibration	10115296	symptom_067	10115296	0.0007412	4.519360666861758	not_mentioned		not_mentioned	correct	ok	not_mentioned	released	unavailable
Haiku 5.5	imcs21	calibration	10115296	symptom_068	10115296	0.0007412	4.519360666861758	not_mentioned		not_mentioned	correct	ok	not_mentioned	released	unavailable
Haiku 5.5	imcs21	calibration	10115296	symptom_069	10115296	0.0007412	4.519360666861758	not_mentioned		not_mentioned	correct	ok	not_mentioned	released	unavailable
Haiku 5.5	imcs21	calibration	10115296	symptom_070	10115296	0.0007412	4.519360666861758	not_mentioned		not_mentioned	correct	ok	not_mentioned	released	unavailable
Haiku 5.5	imcs21	calibration	10115296	symptom_071	10115296	0.0007412	4.519360666861758	not_mentioned		not_mentioned	correct	ok	not_mentioned	released	unavailable
Haiku 5.5	imcs21	calibration	10115296	symptom_072	10115296	0.0007412	4.519360666861758	not_mentioned		not_mentioned	correct	ok	not_mentioned	released	unavailable
Haiku 5.5	imcs21	calibration	10115296	symptom_073	10115296	0.0007412	4.519360666861758	not_mentioned		not_mentioned	correct	ok	not_mentioned	released	unavailable
Haiku 5.5	imcs21	calibration	10115296	symptom_074	10115296	0.0007412	4.519360666861758	not_mentioned		not_mentioned	correct	ok	not_mentioned	released	unavailable
Haiku 5.5	imcs21	calibration	10115296	symptom_075	10115296	0.0007412	4.519360666861758	not_mentioned		not_mentioned	correct	ok	not_mentioned	released	unavailable
Haiku 5.5	imcs21	calibration	10115296	symptom_076	10115296	0.0007412	4.519360666861758	not_mentioned		not_mentioned	correct	ok	not_mentioned	released	unavailable
Haiku 5.5	imcs21	calibration	10115296	symptom_077	10115296	0.0007412	4.519360666861758	not_mentioned		not_mentioned	correct	ok	not_mentioned	released	unavailable
Haiku 5.5	imcs21	calibration	10115296	symptom_078	10115296	0.0007412	4.519360666861758	not_mentioned		not_mentioned	correct	ok	not_mentioned	released	unavailable
Haiku 5.5	imcs21	calibration	10115296	symptom_079	10115296	0.0007412	4.519360666861758	not_mentioned		not_mentioned	correct	ok	not_mentioned	released	unavailable
Haiku 5.5	imcs21	calibration	10115296	symptom_080	10115296	0.0007412	4.519360666861758	not_mentioned		not_mentioned	correct	ok	not_mentioned	released	unavailable
Haiku 5.5	imcs21	calibration	10115296	symptom_081	10115296	0.0007412	4.519360666861758	not_mentioned		not_mentioned	correct	ok	not_mentioned	released	unavailable
Haiku 5.5	imcs21	calibration	10115296	symptom_082	10115296	0.0007412	4.519360666861758	not_mentioned		not_mentioned	correct	ok	not_mentioned	released	unavailable
Haiku 5.5	imcs21	calibration	10115296	symptom_083	10115296	0.0007412	4.519360666861758	not_mentioned		not_mentioned	correct	ok	not_mentioned	released	unavailable
Haiku 5.5	imcs21	calibration	10115296	symptom_084	10115296	0.0007412	4.519360666861758	not_mentioned		not_mentioned	correct	ok	not_mentioned	released	unavailable
Haiku 5.5	imcs21	calibration	10115296	symptom_085	10115296	0.0007412	4.519360666861758	not_mentioned		not_mentioned	correct	ok	not_mentioned	released	unavailable
Haiku 5.5	imcs21	calibration	10115296	symptom_086	10115296	0.0007412	4.519360666861758	not_mentioned		not_mentioned	correct	ok	not_mentioned	released	unavailable
Haiku 5.5	imcs21	calibration	10115296	symptom_087	10115296	0.0007412	4.519360666861758	not_mentioned		not_mentioned	correct	ok	not_mentioned	released	unavailable
Haiku 5.5	imcs21	calibration	10115296	symptom_088	10115296	0.0007412	4.519360666861758	not_mentioned		not_mentioned	correct	ok	not_mentioned	released	unavailable
Haiku 5.5	imcs21	calibration	10115296	symptom_089	10115296	0.0007412	4.519360666861758	not_mentioned		not_mentioned	correct	ok	not_mentioned	released	unavailable
Haiku 5.5	imcs21	calibration	10115296	symptom_090	10115296	0.0007412	4.519360666861758	not_mentioned		not_mentioned	correct	ok	not_mentioned	released	unavailable
Haiku 5.5	imcs21	calibration	10115296	symptom_091	10115296	0.0007412	4.519360666861758	not_mentioned		not_mentioned	correct	ok	not_mentioned	released	unavailable
Haiku 5.5	imcs21	calibration	10115296	symptom_092	10115296	0.0007412	4.519360666861758	not_mentioned		not_mentioned	correct	ok	not_mentioned	released	unavailable
Haiku 5.5	imcs21	calibration	10115296	symptom_093	10115296	0.0007412	4.519360666861758	not_mentioned		not_mentioned	correct	ok	not_mentioned	released	unavailable
Haiku 5.5	imcs21	calibration	10115296	symptom_094	10115296	0.0007412	4.519360666861758	not_mentioned		not_mentioned	correct	ok	not_mentioned	released	unavailable
Haiku 5.5	imcs21	calibration	10115296	symptom_095	10115296	0.0007412	4.519360666861758	not_mentioned		not_mentioned	correct	ok	not_mentioned	released	unavailable
Haiku 5.5	imcs21	calibration	10115296	symptom_096	10115296	0.0007412	4.519360666861758	not_mentioned		not_mentioned	correct	ok	not_mentioned	released	unavailable
Haiku 5.5	imcs21	calibration	10115296	symptom_097	10115296	0.0007412	4.519360666861758	not_mentioned		not_mentioned	correct	ok	not_mentioned	released	unavailable
Haiku 5.5	imcs21	calibration	10115296	symptom_098	10115296	0.0007412	4.519360666861758	not_mentioned		not_mentioned	correct	ok	not_mentioned	released	unavailable
Haiku 5.5	imcs21	calibration	10115296	symptom_099	10115296	0.0007412	4.519360666861758	not_mentioned		not_mentioned	correct	ok	not_mentioned	released	unavailable
Haiku 5.5	imcs21	calibration	10115296	symptom_100	10115296	0.0007412	4.519360666861758	not_mentioned		not_mentioned	correct	ok	not_mentioned	released	unavailable
Haiku 5.5	imcs21	calibration	10115296	symptom_101	10115296	0.0007412	4.519360666861758	not_mentioned		not_mentioned	correct	ok	not_mentioned	released	unavailable
Haiku 5.5	imcs21	calibration	10115296	symptom_102	10115296	0.0007412	4.519360666861758	not_mentioned		not_mentioned	correct	ok	not_mentioned	released	unavailable
Haiku 5.5	imcs21	calibration	10115296	symptom_103	10115296	0.0007412	4.519360666861758	not_mentioned		not_mentioned	correct	ok	not_mentioned	released	unavailable
Haiku 5.5	imcs21	calibration	10115296	symptom_104	10115296	0.0007412	4.519360666861758	not_mentioned		not_mentioned	correct	ok	not_mentioned	released	unavailable
Haiku 5.5	imcs21	calibration	10115296	symptom_105	10115296	0.0007412	4.519360666861758	not_mentioned		not_mentioned	correct	ok	not_mentioned	released	unavailable
Haiku 5.5	imcs21	calibration	10115296	symptom_106	10115296	0.0007412	4.519360666861758	not_mentioned		not_mentioned	correct	ok	not_mentioned	released	unavailable
Haiku 5.5	imcs21	calibration	10115296	symptom_107	10115296	0.0007412	4.519360666861758	not_mentioned		not_mentioned	correct	ok	not_mentioned	released	unavailable
Haiku 5.5	imcs21	calibration	10115296	symptom_108	10115296	0.0007412	4.519360666861758	not_mentioned		not_mentioned	correct	ok	not_mentioned	released	unavailable
Haiku 5.5	imcs21	calibration	10115296	symptom_109	10115296	0.0007412	4.519360666861758	not_mentioned		not_mentioned	correct	ok	not_mentioned	released	unavailable
Haiku 5.5	imcs21	calibration	10115296	symptom_110	10115296	0.0007412	4.519360666861758	not_mentioned		not_mentioned	correct	ok	not_mentioned	released	unavailable
Haiku 5.5	imcs21	calibration	10115296	symptom_111	10115296	0.0007412	4.519360666861758	not_mentioned		not_mentioned	correct	ok	not_mentioned	released	unavailable
Haiku 5.5	imcs21	calibration	10115296	symptom_112	10115296	0.0007412	4.519360666861758	not_mentioned		not_mentioned	correct	ok	not_mentioned	released	unavailable
Haiku 5.5	imcs21	calibration	10115296	symptom_113	10115296	0.0007412	4.519360666861758	not_mentioned		not_mentioned	correct	ok	not_mentioned	released	unavailable
Haiku 5.5	imcs21	calibration	10115296	symptom_114	10115296	0.0007412	4.519360666861758	not_mentioned		not_mentioned	correct	ok	not_mentioned	released	unavailable
Haiku 5.5	imcs21	calibration	10115296	symptom_115	10115296	0.0007412	4.519360666861758	not_mentioned		not_mentioned	correct	ok	not_mentioned	released	unavailable
Haiku 5.5	imcs21	calibration	10115296	symptom_116	10115296	0.0007412	4.519360666861758	not_mentioned		not_mentioned	correct	ok	not_mentioned	released	unavailable
Haiku 5.5	imcs21	calibration	10115296	symptom_117	10115296	0.0007412	4.519360666861758	not_mentioned		not_mentioned	correct	ok	not_mentioned	released	unavailable
Haiku 5.5	imcs21	calibration	10115296	symptom_118	10115296	0.0007412	4.519360666861758	not_mentioned		not_mentioned	correct	ok	not_mentioned	released	unavailable
Haiku 5.5	imcs21	calibration	10115296	symptom_119	10115296	0.0007412	4.519360666861758	not_mentioned		not_mentioned	correct	ok	not_mentioned	released	unavailable
Haiku 5.5	imcs21	calibration	10115296	symptom_120	10115296	0.0007412	4.519360666861758	not_mentioned		not_mentioned	correct	ok	not_mentioned	released	unavailable
Haiku 5.5	imcs21	calibration	10115296	symptom_121	10115296	0.0007412	4.519360666861758	not_mentioned		not_mentioned	correct	ok	not_mentioned	released	unavailable
Haiku 5.5	imcs21	calibration	10115296	symptom_122	10115296	0.0007412	4.519360666861758	not_mentioned		not_mentioned	correct	ok	not_mentioned	released	unavailable
Haiku 5.5	imcs21	calibration	10115296	symptom_123	10115296	0.0007412	4.519360666861758	not_mentioned		not_mentioned	correct	ok	not_mentioned	released	unavailable
Haiku 5.5	imcs21	calibration	10115296	symptom_124	10115296	0.0007412	4.519360666861758	not_mentioned		not_mentioned	correct	ok	not_mentioned	released	unavailable
Haiku 5.5	imcs21	calibration	10115296	symptom_125	10115296	0.0007412	4.519360666861758	not_mentioned		not_mentioned	correct	ok	not_mentioned	released	unavailable
Haiku 5.5	imcs21	calibration	10115296	symptom_126	10115296	0.0007412	4.519360666861758	not_mentioned		not_mentioned	correct	ok	not_mentioned	released	unavailable
Haiku 5.5	imcs21	calibration	10115296	symptom_127	10115296	0.0007412	4.519360666861758	not_mentioned		not_mentioned	correct	ok	not_mentioned	released	unavailable
Haiku 5.5	imcs21	calibration	10115296	symptom_128	10115296	0.0007412	4.519360666861758	not_mentioned		not_mentioned	correct	ok	not_mentioned	released	unavailable
Haiku 5.5	imcs21	calibration	10115296	symptom_129	10115296	0.0007412	4.519360666861758	not_mentioned		not_mentioned	correct	ok	not_mentioned	released	unavailable
Haiku 5.5	imcs21	calibration	10115296	symptom_130	10115296	0.0007412	4.519360666861758	not_mentioned		not_mentioned	correct	ok	not_mentioned	released	unavailable
Haiku 5.5	imcs21	calibration	10115296	symptom_131	10115296	0.0007412	4.519360666861758	not_mentioned		not_mentioned	correct	ok	not_mentioned	released	unavailable
Haiku 5.5	imcs21	calibration	10115296	symptom_132	10115296	0.0007412	4.519360666861758	not_mentioned		not_mentioned	correct	ok	not_mentioned	released	unavailable
Haiku 5.5	imcs21	calibration	10115296	symptom_133	10115296	0.0007412	4.519360666861758	not_mentioned		not_mentioned	correct	ok	not_mentioned	released	unavailable
Haiku 5.5	imcs21	calibration	10115296	symptom_134	10115296	0.0007412	4.519360666861758	not_mentioned		not_mentioned	correct	ok	not_mentioned	released	unavailable
Haiku 5.5	imcs21	calibration	10115296	symptom_135	10115296	0.0007412	4.519360666861758	not_mentioned		not_mentioned	correct	ok	not_mentioned	released	unavailable
Haiku 5.5	imcs21	calibration	10115296	symptom_136	10115296	0.0007412	4.519360666861758	not_mentioned		not_mentioned	correct	ok	not_mentioned	released	unavailable
Haiku 5.5	imcs21	calibration	10115296	symptom_137	10115296	0.0007412	4.519360666861758	not_mentioned		not_mentioned	correct	ok	not_mentioned	released	unavailable
Haiku 5.5	imcs21	calibration	10115296	symptom_138	10115296	0.0007412	4.519360666861758	not_mentioned		not_mentioned	correct	ok	not_mentioned	released	unavailable
Haiku 5.5	imcs21	calibration	10115296	symptom_139	10115296	0.0007412	4.519360666861758	not_mentioned		not_mentioned	correct	ok	not_mentioned	released	unavailable
Haiku 5.5	imcs21	calibration	10115296	symptom_140	10115296	0.0007412	4.519360666861758	not_mentioned		not_mentioned	correct	ok	not_mentioned	released	unavailable
Haiku 5.5	imcs21	calibration	10115296	symptom_141	10115296	0.0007412	4.519360666861758	not_mentioned		not_mentioned	correct	ok	not_mentioned	released	unavailable
Haiku 5.5	imcs21	calibration	10115296	symptom_142	10115296	0.0007412	4.519360666861758	not_mentioned		not_mentioned	correct	ok	not_mentioned	released	unavailable
Haiku 5.5	imcs21	calibration	10115296	symptom_143	10115296	0.0007412	4.519360666861758	not_mentioned		not_mentioned	correct	ok	not_mentioned	released	unavailable
Haiku 5.5	imcs21	calibration	10115296	symptom_144	10115296	0.0007412	4.519360666861758	not_mentioned		not_mentioned	correct	ok	not_mentioned	released	unavailable
Haiku 5.5	imcs21	calibration	10115296	symptom_145	10115296	0.0007412	4.519360666861758	not_mentioned		not_mentioned	correct	ok	not_mentioned	released	unavailable
Haiku 5.5	imcs21	calibration	10115296	symptom_146	10115296	0.0007412	4.519360666861758	not_mentioned		not_mentioned	correct	ok	not_mentioned	released	unavailable
Haiku 5.5	imcs21	calibration	10115296	symptom_147	10115296	0.0007412	4.519360666861758	not_mentioned		not_mentioned	correct	ok	not_mentioned	released	unavailable
Haiku 5.5	imcs21	calibration	10115296	symptom_148	10115296	0.0007412	4.519360666861758	not_mentioned		not_mentioned	correct	ok	not_mentioned	released	unavailable
Haiku 5.5	imcs21	calibration	10115296	symptom_149	10115296	0.0007412	4.519360666861758	not_mentioned		not_mentioned	correct	ok	not_mentioned	released	unavailable
Haiku 5.5	imcs21	calibration	10115296	symptom_150	10115296	0.0007412	4.519360666861758	not_mentioned		not_mentioned	correct	ok	not_mentioned	released	unavailable
Haiku 5.5	imcs21	calibration	10115296	symptom_151	10115296	0.0007412	4.519360666861758	not_mentioned		not_mentioned	correct	ok	not_mentioned	released	unavailable
Haiku 5.5	imcs21	calibration	10115296	symptom_152	10115296	0.0007412	4.519360666861758	not_mentioned		not_mentioned	correct	ok	not_mentioned	released	unavailable
Haiku 5.5	imcs21	calibration	10115296	symptom_153	10115296	0.0007412	4.519360666861758	not_mentioned		not_mentioned	correct	ok	not_mentioned	released	unavailable
Haiku 5.5	imcs21	calibration	10115296	symptom_154	10115296	0.0007412	4.519360666861758	not_mentioned		not_mentioned	correct	ok	not_mentioned	released	unavailable
Haiku 5.5	imcs21	calibration	10115296	symptom_155	10115296	0.0007412	4.519360666861758	not_mentioned		not_mentioned	correct	ok	not_mentioned	released	unavailable
Haiku 5.5	imcs21	calibration	10115296	symptom_156	10115296	0.0007412	4.519360666861758	not_mentioned		not_mentioned	correct	ok	not_mentioned	released	unavailable
Haiku 5.5	imcs21	calibration	10115296	symptom_157	10115296	0.0007412	4.519360666861758	not_mentioned		not_mentioned	correct	ok	not_mentioned	released	unavailable
Haiku 5.5	imcs21	calibration	10115296	symptom_158	10115296	0.0007412	4.519360666861758	not_mentioned		not_mentioned	correct	ok	not_mentioned	released	unavailable
Haiku 5.5	imcs21	calibration	10115296	symptom_159	10115296	0.0007412	4.519360666861758	not_mentioned		not_mentioned	correct	ok	not_mentioned	released	unavailable
Haiku 5.5	imcs21	calibration	10115296	symptom_160	10115296	0.0007412	4.519360666861758	not_mentioned		not_mentioned	correct	ok	not_mentioned	released	unavailable
Haiku 5.5	imcs21	calibration	10115296	symptom_161	10115296	0.0007412	4.519360666861758	not_mentioned		not_mentioned	correct	ok	not_mentioned	released	unavailable
Haiku 5.5	imcs21	calibration	10115296	symptom_162	10115296	0.0007412	4.519360666861758	not_mentioned		not_mentioned	correct	ok	not_mentioned	released	unavailable
Haiku 5.5	imcs21	calibration	10115296	symptom_163	10115296	0.0007412	4.519360666861758	not_mentioned		not_mentioned	correct	ok	not_mentioned	released	unavailable
Haiku 5.5	imcs21	calibration	10115296	symptom_164	10115296	0.0007412	4.519360666861758	not_mentioned		not_mentioned	correct	ok	not_mentioned	released	unavailable
Haiku 5.5	imcs21	calibration	10115296	symptom_165	10115296	0.0007412	4.519360666861758	not_mentioned		not_mentioned	correct	ok	not_mentioned	released	unavailable
Haiku 5.5	imcs21	calibration	10115296	symptom_166	10115296	0.0007412	4.519360666861758	not_mentioned		not_mentioned	correct	ok	not_mentioned	released	unavailable
Haiku 5.5	imcs21	calibration	10115296	symptom_167	10115296	0.0007412	4.519360666861758	not_mentioned		not_mentioned	correct	ok	not_mentioned	released	unavailable
Haiku 5.5	imcs21	calibration	10115296	symptom_168	10115296	0.0007412	4.519360666861758	not_mentioned		not_mentioned	correct	ok	not_mentioned	released	unavailable
Haiku 5.5	imcs21	calibration	10115296	symptom_169	10115296	0.0007412	4.519360666861758	not_mentioned		not_mentioned	correct	ok	not_mentioned	released	unavailable
Haiku 5.5	imcs21	calibration	10115296	symptom_170	10115296	0.0007412	4.519360666861758	not_mentioned		not_mentioned	correct	ok	not_mentioned	released	unavailable
Haiku 5.5	imcs21	calibration	10115296	symptom_171	10115296	0.0007412	4.519360666861758	not_mentioned		not_mentioned	correct	ok	not_mentioned	released	unavailable
Haiku 5.5	imcs21	calibration	10115296	symptom_172	10115296	0.0007412	4.519360666861758	not_mentioned		not_mentioned	correct	ok	not_mentioned	released	unavailable
Haiku 5.5	imcs21	calibration	10115296	symptom_173	10115296	0.0007412	4.519360666861758	not_mentioned		not_mentioned	correct	ok	not_mentioned	released	unavailable
Haiku 5.5	imcs21	calibration	10115296	symptom_174	10115296	0.0007412	4.519360666861758	not_mentioned		not_mentioned	correct	ok	not_mentioned	released	unavailable
Haiku 5.5	imcs21	calibration	10115296	symptom_175	10115296	0.0007412	4.519360666861758	not_mentioned		not_mentioned	correct	ok	not_mentioned	released	unavailable
Haiku 5.5	imcs21	calibration	10115296	symptom_176	10115296	0.0007412	4.519360666861758	not_mentioned		not_mentioned	correct	ok	not_mentioned	released	unavailable
Haiku 5.5	imcs21	calibration	10115296	symptom_177	10115296	0.0007412	4.519360666861758	not_mentioned		not_mentioned	correct	ok	not_mentioned	released	unavailable
Haiku 5.5	imcs21	calibration	10115296	symptom_178	10115296	0.0007412	4.519360666861758	not_mentioned		not_mentioned	correct	ok	not_mentioned	released	unavailable
Haiku 5.5	imcs21	calibration	10115296	symptom_179	10115296	0.0007412	4.519360666861758	not_mentioned		not_mentioned	correct	ok	not_mentioned	released	unavailable
Haiku 5.5	imcs21	calibration	10115296	symptom_180	10115296	0.0007412	4.519360666861758	not_mentioned		not_mentioned	correct	ok	not_mentioned	released	unavailable
Haiku 5.5	imcs21	calibration	10115296	symptom_181	10115296	0.0007412	4.519360666861758	not_mentioned		not_mentioned	correct	ok	not_mentioned	released	unavailable
Haiku 5.5	imcs21	calibration	10115296	symptom_182	10115296	0.0007412	4.519360666861758	not_mentioned		not_mentioned	correct	ok	not_mentioned	released	unavailable
Haiku 5.5	imcs21	calibration	10115296	symptom_183	10115296	0.0007412	4.519360666861758	not_mentioned		not_mentioned	correct	ok	not_mentioned	released	unavailable
Haiku 5.5	imcs21	calibration	10115296	symptom_184	10115296	0.0007412	4.519360666861758	not_mentioned		not_mentioned	correct	ok	not_mentioned	released	unavailable
Haiku 5.5	imcs21	calibration	10115296	symptom_185	10115296	0.0007412	4.519360666861758	not_mentioned		not_mentioned	correct	ok	not_mentioned	released	unavailable
Haiku 5.5	imcs21	calibration	10115296	symptom_186	10115296	0.0007412	4.519360666861758	not_mentioned		not_mentioned	correct	ok	not_mentioned	released	unavailable
Haiku 5.5	imcs21	calibration	10115296	symptom_187	10115296	0.0007412	4.519360666861758	not_mentioned		not_mentioned	correct	ok	not_mentioned	released	unavailable
Haiku 5.5	imcs21	calibration	10115296	symptom_188	10115296	0.0007412	4.519360666861758	not_mentioned		not_mentioned	correct	ok	not_mentioned	released	unavailable
Haiku 5.5	imcs21	calibration	10115296	symptom_189	10115296	0.0007412	4.519360666861758	not_mentioned		not_mentioned	correct	ok	not_mentioned	released	unavailable
Haiku 5.5	imcs21	calibration	10115296	symptom_190	10115296	0.0007412	4.519360666861758	not_mentioned		not_mentioned	correct	ok	not_mentioned	released	unavailable
Haiku 5.5	imcs21	calibration	10115296	symptom_191	10115296	0.0007412	4.519360666861758	not_mentioned		not_mentioned	correct	ok	not_mentioned	released	unavailable
Haiku 5.5	imcs21	calibration	10115296	symptom_192	10115296	0.0007412	4.519360666861758	not_mentioned		not_mentioned	correct	ok	not_mentioned	released	unavailable
Haiku 5.5	imcs21	calibration	10115296	symptom_193	10115296	0.0007412	4.519360666861758	not_mentioned		not_mentioned	correct	ok	not_mentioned	released	unavailable
Haiku 5.5	imcs21	calibration	10115296	symptom_194	10115296	0.0007412	4.519360666861758	not_mentioned		not_mentioned	correct	ok	not_mentioned	released	unavailable
Haiku 5.5	imcs21	calibration	10115296	symptom_195	10115296	0.0007412	4.519360666861758	not_mentioned		not_mentioned	correct	ok	not_mentioned	released	unavailable
Haiku 5.5	imcs21	calibration	10115296	symptom_196	10115296	0.0007412	4.519360666861758	not_mentioned		not_mentioned	correct	ok	not_mentioned	released	unavailable
Haiku 5.5	imcs21	calibration	10115296	symptom_197	10115296	0.0007412	4.519360666861758	not_mentioned		not_mentioned	correct	ok	not_mentioned	released	unavailable
Haiku 5.5	imcs21	calibration	10115296	symptom_198	10115296	0.0007412	4.519360666861758	not_mentioned		not_mentioned	correct	ok	not_mentioned	released	unavailable
Haiku 5.5	imcs21	calibration	10115296	symptom_199	10115296	0.0007412	4.519360666861758	not_mentioned		not_mentioned	correct	ok	not_mentioned	released	unavailable
Haiku 5.5	imcs21	calibration	10115296	symptom_200	10115296	0.0007412	4.519360666861758	not_mentioned		not_mentioned	correct	ok	not_mentioned	released	unavailable
Haiku 5.5	imcs21	calibration	10115296	symptom_201	10115296	0.0007412	4.519360666861758	not_mentioned		not_mentioned	correct	ok	not_mentioned	released	unavailable
Haiku 5.5	imcs21	calibration	10115296	symptom_202	10115296	0.0007412	4.519360666861758	not_mentioned		not_mentioned	correct	ok	not_mentioned	released	unavailable
Haiku 5.5	imcs21	calibration	10115296	symptom_203	10115296	0.0007412	4.519360666861758	not_mentioned		not_mentioned	correct	ok	not_mentioned	released	unavailable
Haiku 5.5	imcs21	calibration	10115296	symptom_204	10115296	0.0007412	4.519360666861758	not_mentioned		not_mentioned	correct	ok	not_mentioned	released	unavailable
Haiku 5.5	imcs21	calibration	10115296	symptom_205	10115296	0.0007412	4.519360666861758	not_mentioned		not_mentioned	correct	ok	not_mentioned	released	unavailable
Haiku 5.5	imcs21	calibration	10115296	symptom_206	10115296	0.0007412	4.519360666861758	not_mentioned		not_mentioned	correct	ok	not_mentioned	released	unavailable
Haiku 5.5	imcs21	calibration	10115296	symptom_207	10115296	0.0007412	4.519360666861758	not_mentioned		not_mentioned	correct	ok	not_mentioned	released	unavailable
Haiku 5.5	imcs21	calibration	10115296	symptom_208	10115296	0.0007412	4.519360666861758	not_mentioned		not_mentioned	correct	ok	not_mentioned	released	unavailable
Haiku 5.5	imcs21	calibration	10115296	symptom_209	10115296	0.0007412	4.519360666861758	not_mentioned		not_mentioned	correct	ok	not_mentioned	released	unavailable
Haiku 5.5	imcs21	calibration	10115296	symptom_210	10115296	0.0007412	4.519360666861758	not_mentioned		not_mentioned	correct	ok	not_mentioned	released	unavailable
Haiku 5.5	imcs21	calibration	10115296	symptom_211	10115296	0.0007412	4.519360666861758	not_mentioned		not_mentioned	correct	ok	not_mentioned	released	unavailable
Haiku 5.5	imcs21	calibration	10115296	symptom_212	10115296	0.0007412	4.519360666861758	not_mentioned		not_mentioned	correct	ok	not_mentioned	released	unavailable
Haiku 5.5	imcs21	calibration	10115296	symptom_213	10115296	0.0007412	4.519360666861758	not_mentioned		not_mentioned	correct	ok	not_mentioned	released	unavailable
Haiku 5.5	imcs21	calibration	10115296	symptom_214	10115296	0.0007412	4.519360666861758	not_mentioned		not_mentioned	correct	ok	not_mentioned	released	unavailable
Haiku 5.5	imcs21	calibration	10115296	symptom_215	10115296	0.0007412	4.519360666861758	not_mentioned		not_mentioned	correct	ok	not_mentioned	released	unavailable
Haiku 5.5	imcs21	calibration	10115296	symptom_216	10115296	0.0007412	4.519360666861758	not_mentioned		not_mentioned	correct	ok	not_mentioned	released	unavailable
Haiku 5.5	imcs21	calibration	10115296	symptom_217	10115296	0.0007412	4.519360666861758	not_mentioned		not_mentioned	correct	ok	not_mentioned	released	unavailable
Haiku 5.5	imcs21	calibration	10115296	symptom_218	10115296	0.0007412	4.519360666861758	not_mentioned		not_mentioned	correct	ok	not_mentioned	released	unavailable
Haiku 5.5	imcs21	calibration	10115296	symptom_219	10115296	0.0007412	4.519360666861758	not_mentioned		not_mentioned	correct	ok	not_mentioned	released	unavailable
Haiku 5.5	imcs21	calibration	10115296	symptom_220	10115296	0.0007412	4.519360666861758	not_mentioned		not_mentioned	correct	ok	not_mentioned	released	unavailable
Haiku 5.5	imcs21	calibration	10115296	symptom_221	10115296	0.0007412	4.519360666861758	positive	0.9	not_mentioned	incorrect	ok	not_mentioned	released	reported_percentage
Haiku 5.5	imcs21	calibration	10115296	symptom_222	10115296	0.0007412	4.519360666861758	not_mentioned		not_mentioned	correct	ok	not_mentioned	released	unavailable
Haiku 5.5	imcs21	calibration	10115296	symptom_223	10115296	0.0007412	4.519360666861758	not_mentioned		not_mentioned	correct	ok	not_mentioned	released	unavailable
Haiku 5.5	imcs21	calibration	10115296	symptom_224	10115296	0.0007412	4.519360666861758	not_mentioned		not_mentioned	correct	ok	not_mentioned	released	unavailable
Haiku 5.5	imcs21	calibration	10115296	symptom_225	10115296	0.0007412	4.519360666861758	not_mentioned		not_mentioned	correct	ok	not_mentioned	released	unavailable
Haiku 5.5	imcs21	calibration	10115296	symptom_226	10115296	0.0007412	4.519360666861758	not_mentioned		not_mentioned	correct	ok	not_mentioned	released	unavailable
Haiku 5.5	imcs21	calibration	10115296	symptom_227	10115296	0.0007412	4.519360666861758	not_mentioned		not_mentioned	correct	ok	not_mentioned	released	unavailable
Haiku 5.5	imcs21	calibration	10115296	symptom_228	10115296	0.0007412	4.519360666861758	not_mentioned		not_mentioned	correct	ok	not_mentioned	released	unavailable
Haiku 5.5	imcs21	calibration	10115296	symptom_229	10115296	0.0007412	4.519360666861758	not_mentioned		not_mentioned	correct	ok	not_mentioned	released	unavailable
Haiku 5.5	imcs21	calibration	10115296	symptom_230	10115296	0.0007412	4.519360666861758	not_mentioned		not_mentioned	correct	ok	not_mentioned	released	unavailable
Haiku 5.5	imcs21	calibration	10115296	symptom_231	10115296	0.0007412	4.519360666861758	not_mentioned		not_mentioned	correct	ok	not_mentioned	released	unavailable
Haiku 5.5	imcs21	calibration	10115296	symptom_232	10115296	0.0007412	4.519360666861758	not_mentioned		not_mentioned	correct	ok	not_mentioned	released	unavailable
Haiku 5.5	imcs21	calibration	10115296	symptom_233	10115296	0.0007412	4.519360666861758	not_mentioned		not_mentioned	correct	ok	not_mentioned	released	unavailable
Haiku 5.5	imcs21	calibration	10115296	symptom_234	10115296	0.0007412	4.519360666861758	not_mentioned		not_mentioned	correct	ok	not_mentioned	released	unavailable
Haiku 5.5	imcs21	calibration	10115296	symptom_235	10115296	0.0007412	4.519360666861758	not_mentioned		not_mentioned	correct	ok	not_mentioned	released	unavailable
Haiku 5.5	imcs21	calibration	10115296	symptom_236	10115296	0.0007412	4.519360666861758	not_mentioned		not_mentioned	correct	ok	not_mentioned	released	unavailable
Haiku 5.5	imcs21	calibration	10115296	symptom_237	10115296	0.0007412	4.519360666861758	not_mentioned		not_mentioned	correct	ok	not_mentioned	released	unavailable
Haiku 5.5	imcs21	calibration	10115296	symptom_238	10115296	0.0007412	4.519360666861758	not_mentioned		not_mentioned	correct	ok	not_mentioned	released	unavailable
Haiku 5.5	imcs21	calibration	10115296	symptom_239	10115296	0.0007412	4.519360666861758	not_mentioned		not_mentioned	correct	ok	not_mentioned	released	unavailable
Haiku 5.5	imcs21	calibration	10115296	symptom_240	10115296	0.0007412	4.519360666861758	not_mentioned		not_mentioned	correct	ok	not_mentioned	released	unavailable
Haiku 5.5	imcs21	calibration	10115296	symptom_241	10115296	0.0007412	4.519360666861758	not_mentioned		not_mentioned	correct	ok	not_mentioned	released	unavailable
Haiku 5.5	imcs21	calibration	10115296	symptom_242	10115296	0.0007412	4.519360666861758	not_mentioned		not_mentioned	correct	ok	not_mentioned	released	unavailable
Haiku 5.5	imcs21	calibration	10115296	symptom_243	10115296	0.0007412	4.519360666861758	not_mentioned		not_mentioned	correct	ok	not_mentioned	released	unavailable
Haiku 5.5	imcs21	calibration	10115296	symptom_244	10115296	0.0007412	4.519360666861758	not_mentioned		not_mentioned	correct	ok	not_mentioned	released	unavailable
Haiku 5.5	imcs21	calibration	10115296	symptom_245	10115296	0.0007412	4.519360666861758	not_mentioned		not_mentioned	correct	ok	not_mentioned	released	unavailable
Haiku 5.5	imcs21	calibration	10115296	symptom_246	10115296	0.0007412	4.519360666861758	not_mentioned		not_mentioned	correct	ok	not_mentioned	released	unavailable
Haiku 5.5	imcs21	calibration	10115296	symptom_247	10115296	0.0007412	4.519360666861758	not_mentioned		not_mentioned	correct	ok	not_mentioned	released	unavailable
Haiku 5.5	imcs21	calibration	10115296	symptom_248	10115296	0.0007412	4.519360666861758	not_mentioned		not_mentioned	correct	ok	not_mentioned	released	unavailable
Haiku 5.5	imcs21	calibration	10115296	symptom_249	10115296	0.0007412	4.519360666861758	not_mentioned		not_mentioned	correct	ok	not_mentioned	released	unavailable
Haiku 5.5	imcs21	calibration	10115296	symptom_250	10115296	0.0007412	4.519360666861758	not_mentioned		not_mentioned	correct	ok	not_mentioned	released	unavailable
Haiku 5.5	imcs21	calibration	10115296	symptom_251	10115296	0.0007412	4.519360666861758	not_mentioned		not_mentioned	correct	ok	not_mentioned	released	unavailable
Haiku 5.5	imcs21	calibration	10115296	symptom_252	10115296	0.0007412	4.519360666861758	not_mentioned		not_mentioned	correct	ok	not_mentioned	released	unavailable
Haiku 5.5	imcs21	calibration	10115296	symptom_253	10115296	0.0007412	4.519360666861758	not_mentioned		not_mentioned	correct	ok	not_mentioned	released	unavailable
Haiku 5.5	imcs21	calibration	10115296	symptom_254	10115296	0.0007412	4.519360666861758	not_mentioned		not_mentioned	correct	ok	not_mentioned	released	unavailable
Haiku 5.5	imcs21	calibration	10115296	symptom_255	10115296	0.0007412	4.519360666861758	not_mentioned		not_mentioned	correct	ok	not_mentioned	released	unavailable
Haiku 5.5	imcs21	calibration	10115296	symptom_256	10115296	0.0007412	4.519360666861758	not_mentioned		not_mentioned	correct	ok	not_mentioned	released	unavailable
Haiku 5.5	imcs21	calibration	10115296	symptom_257	10115296	0.0007412	4.519360666861758	not_mentioned		not_mentioned	correct	ok	not_mentioned	released	unavailable
Haiku 5.5	imcs21	calibration	10115296	symptom_258	10115296	0.0007412	4.519360666861758	not_mentioned		not_mentioned	correct	ok	not_mentioned	released	unavailable
Haiku 5.5	imcs21	calibration	10115296	symptom_259	10115296	0.0007412	4.519360666861758	not_mentioned		not_mentioned	correct	ok	not_mentioned	released	unavailable
Haiku 5.5	imcs21	calibration	10115296	symptom_260	10115296	0.0007412	4.519360666861758	not_mentioned		not_mentioned	correct	ok	not_mentioned	released	unavailable
Haiku 5.5	imcs21	calibration	10115296	symptom_261	10115296	0.0007412	4.519360666861758	not_mentioned		not_mentioned	correct	ok	not_mentioned	released	unavailable
Haiku 5.5	imcs21	calibration	10115296	symptom_262	10115296	0.0007412	4.519360666861758	not_mentioned		not_mentioned	correct	ok	not_mentioned	released	unavailable
Haiku 5.5	imcs21	calibration	10115296	symptom_263	10115296	0.0007412	4.519360666861758	not_mentioned		not_mentioned	correct	ok	not_mentioned	released	unavailable
Haiku 5.5	imcs21	calibration	10115296	symptom_264	10115296	0.0007412	4.519360666861758	not_mentioned		not_mentioned	correct	ok	not_mentioned	released	unavailable
Haiku 5.5	imcs21	calibration	10115296	symptom_265	10115296	0.0007412	4.519360666861758	not_mentioned		not_mentioned	correct	ok	not_mentioned	released	unavailable
Haiku 5.5	imcs21	calibration	10115296	symptom_266	10115296	0.0007412	4.519360666861758	not_mentioned		not_mentioned	correct	ok	not_mentioned	released	unavailable
Haiku 5.5	imcs21	calibration	10115296	symptom_267	10115296	0.0007412	4.519360666861758	not_mentioned		not_mentioned	correct	ok	not_mentioned	released	unavailable
Haiku 5.5	imcs21	calibration	10115296	symptom_268	10115296	0.0007412	4.519360666861758	not_mentioned		not_mentioned	correct	ok	not_mentioned	released	unavailable
Haiku 5.5	imcs21	calibration	10115296	symptom_269	10115296	0.0007412	4.519360666861758	not_mentioned		not_mentioned	correct	ok	not_mentioned	released	unavailable
Haiku 5.5	imcs21	calibration	10115296	symptom_270	10115296	0.0007412	4.519360666861758	not_mentioned		not_mentioned	correct	ok	not_mentioned	released	unavailable
Haiku 5.5	imcs21	calibration	10115296	symptom_271	10115296	0.0007412	4.519360666861758	not_mentioned		not_mentioned	correct	ok	not_mentioned	released	unavailable
Haiku 5.5	imcs21	calibration	10115296	symptom_272	10115296	0.0007412	4.519360666861758	not_mentioned		not_mentioned	correct	ok	not_mentioned	released	unavailable
Haiku 5.5	imcs21	calibration	10115296	symptom_273	10115296	0.0007412	4.519360666861758	not_mentioned		not_mentioned	correct	ok	not_mentioned	released	unavailable
Haiku 5.5	imcs21	calibration	10115296	symptom_274	10115296	0.0007412	4.519360666861758	not_mentioned		not_mentioned	correct	ok	not_mentioned	released	unavailable
Haiku 5.5	imcs21	calibration	10115296	symptom_275	10115296	0.0007412	4.519360666861758	not_mentioned		not_mentioned	correct	ok	not_mentioned	released	unavailable
Haiku 5.5	imcs21	calibration	10115296	symptom_276	10115296	0.0007412	4.519360666861758	not_mentioned		not_mentioned	correct	ok	not_mentioned	released	unavailable
Haiku 5.5	imcs21	calibration	10115296	symptom_277	10115296	0.0007412	4.519360666861758	not_mentioned		not_mentioned	correct	ok	not_mentioned	released	unavailable
Haiku 5.5	imcs21	calibration	10115296	symptom_278	10115296	0.0007412	4.519360666861758	not_mentioned		not_mentioned	correct	ok	not_mentioned	released	unavailable
Haiku 5.5	imcs21	calibration	10115296	symptom_279	10115296	0.0007412	4.519360666861758	not_mentioned		not_mentioned	correct	ok	not_mentioned	released	unavailable
Haiku 5.5	imcs21	calibration	10115296	symptom_280	10115296	0.0007412	4.519360666861758	not_mentioned		not_mentioned	correct	ok	not_mentioned	released	unavailable
Haiku 5.5	imcs21	calibration	10115296	symptom_281	10115296	0.0007412	4.519360666861758	not_mentioned		not_mentioned	correct	ok	not_mentioned	released	unavailable
Haiku 5.5	imcs21	calibration	10115296	symptom_282	10115296	0.0007412	4.519360666861758	not_mentioned		not_mentioned	correct	ok	not_mentioned	released	unavailable
Haiku 5.5	imcs21	calibration	10115296	symptom_283	10115296	0.0007412	4.519360666861758	not_mentioned		not_mentioned	correct	ok	not_mentioned	released	unavailable
Haiku 5.5	imcs21	calibration	10115296	symptom_284	10115296	0.0007412	4.519360666861758	not_mentioned		not_mentioned	correct	ok	not_mentioned	released	unavailable
Haiku 5.5	imcs21	calibration	10115296	symptom_285	10115296	0.0007412	4.519360666861758	not_mentioned		not_mentioned	correct	ok	not_mentioned	released	unavailable
Haiku 5.5	imcs21	calibration	10115296	symptom_286	10115296	0.0007412	4.519360666861758	not_mentioned		not_mentioned	correct	ok	not_mentioned	released	unavailable
Haiku 5.5	imcs21	calibration	10115296	symptom_287	10115296	0.0007412	4.519360666861758	not_mentioned		not_mentioned	correct	ok	not_mentioned	released	unavailable
Haiku 5.5	imcs21	calibration	10115296	symptom_288	10115296	0.0007412	4.519360666861758	not_mentioned		not_mentioned	correct	ok	not_mentioned	released	unavailable
Haiku 5.5	imcs21	calibration	10115296	symptom_289	10115296	0.0007412	4.519360666861758	not_mentioned		not_mentioned	correct	ok	not_mentioned	released	unavailable
Haiku 5.5	imcs21	calibration	10115296	symptom_290	10115296	0.0007412	4.519360666861758	not_mentioned		not_mentioned	correct	ok	not_mentioned	released	unavailable
Haiku 5.5	imcs21	calibration	10115296	symptom_291	10115296	0.0007412	4.519360666861758	not_mentioned		not_mentioned	correct	ok	not_mentioned	released	unavailable
Haiku 5.5	imcs21	calibration	10115296	symptom_292	10115296	0.0007412	4.519360666861758	not_mentioned		not_mentioned	correct	ok	not_mentioned	released	unavailable
Haiku 5.5	imcs21	calibration	10115296	symptom_293	10115296	0.0007412	4.519360666861758	not_mentioned		not_mentioned	correct	ok	not_mentioned	released	unavailable
Haiku 5.5	imcs21	calibration	10115296	symptom_294	10115296	0.0007412	4.519360666861758	not_mentioned		not_mentioned	correct	ok	not_mentioned	released	unavailable
Haiku 5.5	imcs21	calibration	10115296	symptom_295	10115296	0.0007412	4.519360666861758	not_mentioned		not_mentioned	correct	ok	not_mentioned	released	unavailable
Haiku 5.5	imcs21	calibration	10115296	symptom_296	10115296	0.0007412	4.519360666861758	not_mentioned		not_mentioned	correct	ok	not_mentioned	released	unavailable
Haiku 5.5	imcs21	calibration	10115296	symptom_297	10115296	0.0007412	4.519360666861758	not_mentioned		not_mentioned	correct	ok	not_mentioned	released	unavailable
Haiku 5.5	imcs21	calibration	10115296	symptom_298	10115296	0.0007412	4.519360666861758	not_mentioned		not_mentioned	correct	ok	not_mentioned	released	unavailable
Haiku 5.5	imcs21	calibration	10115296	symptom_299	10115296	0.0007412	4.519360666861758	not_mentioned		not_mentioned	correct	ok	not_mentioned	released	unavailable
Haiku 5.5	imcs21	calibration	10115296	symptom_300	10115296	0.0007412	4.519360666861758	not_mentioned		not_mentioned	correct	ok	not_mentioned	released	unavailable
Haiku 5.5	imcs21	calibration	10115296	symptom_301	10115296	0.0007412	4.519360666861758	not_mentioned		not_mentioned	correct	ok	not_mentioned	released	unavailable
Haiku 5.5	imcs21	calibration	10115296	symptom_302	10115296	0.0007412	4.519360666861758	not_mentioned		not_mentioned	correct	ok	not_mentioned	released	unavailable
Haiku 5.5	imcs21	calibration	10115296	symptom_303	10115296	0.0007412	4.519360666861758	not_mentioned		not_mentioned	correct	ok	not_mentioned	released	unavailable
Haiku 5.5	imcs21	calibration	10115296	symptom_304	10115296	0.0007412	4.519360666861758	not_mentioned		not_mentioned	correct	ok	not_mentioned	released	unavailable
Haiku 5.5	imcs21	calibration	10115296	symptom_305	10115296	0.0007412	4.519360666861758	not_mentioned		not_mentioned	correct	ok	not_mentioned	released	unavailable
Haiku 5.5	imcs21	calibration	10115296	symptom_306	10115296	0.0007412	4.519360666861758	not_mentioned		not_mentioned	correct	ok	not_mentioned	released	unavailable
Haiku 5.5	imcs21	calibration	10115296	symptom_307	10115296	0.0007412	4.519360666861758	not_mentioned		not_mentioned	correct	ok	not_mentioned	released	unavailable
Haiku 5.5	imcs21	calibration	10115296	symptom_308	10115296	0.0007412	4.519360666861758	not_mentioned		not_mentioned	correct	ok	not_mentioned	released	unavailable
Haiku 5.5	imcs21	calibration	10115296	symptom_309	10115296	0.0007412	4.519360666861758	not_mentioned		not_mentioned	correct	ok	not_mentioned	released	unavailable
Haiku 5.5	imcs21	calibration	10115296	symptom_310	10115296	0.0007412	4.519360666861758	not_mentioned		not_mentioned	correct	ok	not_mentioned	released	unavailable
Haiku 5.5	imcs21	calibration	10115296	symptom_311	10115296	0.0007412	4.519360666861758	not_mentioned		not_mentioned	correct	ok	not_mentioned	released	unavailable
Haiku 5.5	imcs21	calibration	10115296	symptom_312	10115296	0.0007412	4.519360666861758	not_mentioned		not_mentioned	correct	ok	not_mentioned	released	unavailable
Haiku 5.5	imcs21	calibration	10115296	symptom_313	10115296	0.0007412	4.519360666861758	not_mentioned		not_mentioned	correct	ok	not_mentioned	released	unavailable
Haiku 5.5	imcs21	calibration	10115296	symptom_314	10115296	0.0007412	4.519360666861758	not_mentioned		not_mentioned	correct	ok	not_mentioned	released	unavailable
Haiku 5.5	imcs21	calibration	10115296	symptom_315	10115296	0.0007412	4.519360666861758	not_mentioned		not_mentioned	correct	ok	not_mentioned	released	unavailable
Haiku 5.5	imcs21	calibration	10115296	symptom_316	10115296	0.0007412	4.519360666861758	not_mentioned		not_mentioned	correct	ok	not_mentioned	released	unavailable
Haiku 5.5	imcs21	calibration	10115296	symptom_317	10115296	0.0007412	4.519360666861758	not_mentioned		not_mentioned	correct	ok	not_mentioned	released	unavailable
Haiku 5.5	imcs21	calibration	10115296	symptom_318	10115296	0.0007412	4.519360666861758	not_mentioned		not_mentioned	correct	ok	not_mentioned	released	unavailable
Haiku 5.5	imcs21	calibration	10115296	symptom_319	10115296	0.0007412	4.519360666861758	not_mentioned		not_mentioned	correct	ok	not_mentioned	released	unavailable
Haiku 5.5	imcs21	calibration	10115296	symptom_320	10115296	0.0007412	4.519360666861758	not_mentioned		not_mentioned	correct	ok	not_mentioned	released	unavailable
Haiku 5.5	imcs21	calibration	10115296	symptom_321	10115296	0.0007412	4.519360666861758	not_mentioned		not_mentioned	correct	ok	not_mentioned	released	unavailable
Haiku 5.5	imcs21	calibration	10115296	symptom_322	10115296	0.0007412	4.519360666861758	not_mentioned		not_mentioned	correct	ok	not_mentioned	released	unavailable
Haiku 5.5	imcs21	calibration	10115296	symptom_323	10115296	0.0007412	4.519360666861758	not_mentioned		not_mentioned	correct	ok	not_mentioned	released	unavailable
Haiku 5.5	imcs21	calibration	10115296	symptom_324	10115296	0.0007412	4.519360666861758	not_mentioned		not_mentioned	correct	ok	not_mentioned	released	unavailable
Haiku 5.5	imcs21	calibration	10115296	symptom_325	10115296	0.0007412	4.519360666861758	not_mentioned		not_mentioned	correct	ok	not_mentioned	released	unavailable
Haiku 5.5	imcs21	calibration	10115296	symptom_326	10115296	0.0007412	4.519360666861758	not_mentioned		not_mentioned	correct	ok	not_mentioned	released	unavailable
Haiku 5.5	imcs21	calibration	10115296	symptom_327	10115296	0.0007412	4.519360666861758	not_mentioned		not_mentioned	correct	ok	not_mentioned	released	unavailable
Haiku 5.5	imcs21	calibration	10115296	symptom_328	10115296	0.0007412	4.519360666861758	not_mentioned		not_mentioned	correct	ok	not_mentioned	released	unavailable
Haiku 5.5	imcs21	calibration	10115296	symptom_329	10115296	0.0007412	4.519360666861758	not_mentioned		not_mentioned	correct	ok	not_mentioned	released	unavailable
Haiku 5.5	imcs21	calibration	10115296	symptom_330	10115296	0.0007412	4.519360666861758	not_mentioned		not_mentioned	correct	ok	not_mentioned	released	unavailable
Haiku 5.5	imcs21	calibration	10116314	symptom_000	10116314	0.0006366	3.2662158750463277	not_mentioned		not_mentioned	correct	ok	not_mentioned	released	unavailable
Haiku 5.5	imcs21	calibration	10116314	symptom_001	10116314	0.0006366	3.2662158750463277	positive	0.95	positive	correct	ok	positive	released	reported_percentage
Haiku 5.5	imcs21	calibration	10116314	symptom_002	10116314	0.0006366	3.2662158750463277	not_mentioned		not_mentioned	correct	ok	not_mentioned	released	unavailable
Haiku 5.5	imcs21	calibration	10116314	symptom_003	10116314	0.0006366	3.2662158750463277	positive	0.95	positive	correct	ok	positive	released	reported_percentage
Haiku 5.5	imcs21	calibration	10116314	symptom_004	10116314	0.0006366	3.2662158750463277	positive	0.85	not_mentioned	incorrect	ok	not_mentioned	released	reported_percentage
Haiku 5.5	imcs21	calibration	10116314	symptom_005	10116314	0.0006366	3.2662158750463277	not_mentioned		not_mentioned	correct	ok	not_mentioned	released	unavailable
Haiku 5.5	imcs21	calibration	10116314	symptom_006	10116314	0.0006366	3.2662158750463277	not_mentioned		not_mentioned	correct	ok	not_mentioned	released	unavailable
Haiku 5.5	imcs21	calibration	10116314	symptom_007	10116314	0.0006366	3.2662158750463277	not_mentioned		positive	incorrect	ok	positive	released	unavailable
Haiku 5.5	imcs21	calibration	10116314	symptom_008	10116314	0.0006366	3.2662158750463277	not_mentioned		not_mentioned	correct	ok	not_mentioned	released	unavailable
Haiku 5.5	imcs21	calibration	10116314	symptom_009	10116314	0.0006366	3.2662158750463277	not_mentioned		not_mentioned	correct	ok	not_mentioned	released	unavailable
Haiku 5.5	imcs21	calibration	10116314	symptom_010	10116314	0.0006366	3.2662158750463277	not_mentioned		not_mentioned	correct	ok	not_mentioned	released	unavailable
Haiku 5.5	imcs21	calibration	10116314	symptom_011	10116314	0.0006366	3.2662158750463277	not_mentioned		not_mentioned	correct	ok	not_mentioned	released	unavailable
Haiku 5.5	imcs21	calibration	10116314	symptom_012	10116314	0.0006366	3.2662158750463277	not_mentioned		not_mentioned	correct	ok	not_mentioned	released	unavailable
Haiku 5.5	imcs21	calibration	10116314	symptom_013	10116314	0.0006366	3.2662158750463277	not_mentioned		not_mentioned	correct	ok	not_mentioned	released	unavailable
Haiku 5.5	imcs21	calibration	10116314	symptom_014	10116314	0.0006366	3.2662158750463277	not_mentioned		not_mentioned	correct	ok	not_mentioned	released	unavailable
Haiku 5.5	imcs21	calibration	10116314	symptom_015	10116314	0.0006366	3.2662158750463277	not_mentioned		uncertain	incorrect	ok	uncertain	released	unavailable
Haiku 5.5	imcs21	calibration	10116314	symptom_016	10116314	0.0006366	3.2662158750463277	not_mentioned		not_mentioned	correct	ok	not_mentioned	released	unavailable
Haiku 5.5	imcs21	calibration	10116314	symptom_017	10116314	0.0006366	3.2662158750463277	not_mentioned		not_mentioned	correct	ok	not_mentioned	released	unavailable
Haiku 5.5	imcs21	calibration	10116314	symptom_018	10116314	0.0006366	3.2662158750463277	not_mentioned		not_mentioned	correct	ok	not_mentioned	released	unavailable
Haiku 5.5	imcs21	calibration	10116314	symptom_019	10116314	0.0006366	3.2662158750463277	not_mentioned		not_mentioned	correct	ok	not_mentioned	released	unavailable
Haiku 5.5	imcs21	calibration	10116314	symptom_020	10116314	0.0006366	3.2662158750463277	not_mentioned		not_mentioned	correct	ok	not_mentioned	released	unavailable
Haiku 5.5	imcs21	calibration	10116314	symptom_021	10116314	0.0006366	3.2662158750463277	not_mentioned		not_mentioned	correct	ok	not_mentioned	released	unavailable
Haiku 5.5	imcs21	calibration	10116314	symptom_022	10116314	0.0006366	3.2662158750463277	not_mentioned		not_mentioned	correct	ok	not_mentioned	released	unavailable
Haiku 5.5	imcs21	calibration	10116314	symptom_023	10116314	0.0006366	3.2662158750463277	not_mentioned		not_mentioned	correct	ok	not_mentioned	released	unavailable
Haiku 5.5	imcs21	calibration	10116314	symptom_024	10116314	0.0006366	3.2662158750463277	not_mentioned		not_mentioned	correct	ok	not_mentioned	released	unavailable
Haiku 5.5	imcs21	calibration	10116314	symptom_025	10116314	0.0006366	3.2662158750463277	not_mentioned		not_mentioned	correct	ok	not_mentioned	released	unavailable
Haiku 5.5	imcs21	calibration	10116314	symptom_026	10116314	0.0006366	3.2662158750463277	not_mentioned		not_mentioned	correct	ok	not_mentioned	released	unavailable
Haiku 5.5	imcs21	calibration	10116314	symptom_027	10116314	0.0006366	3.2662158750463277	not_mentioned		not_mentioned	correct	ok	not_mentioned	released	unavailable
Haiku 5.5	imcs21	calibration	10116314	symptom_028	10116314	0.0006366	3.2662158750463277	not_mentioned		not_mentioned	correct	ok	not_mentioned	released	unavailable
Haiku 5.5	imcs21	calibration	10116314	symptom_029	10116314	0.0006366	3.2662158750463277	not_mentioned		not_mentioned	correct	ok	not_mentioned	released	unavailable
Haiku 5.5	imcs21	calibration	10116314	symptom_030	10116314	0.0006366	3.2662158750463277	negative	0.75	not_mentioned	incorrect	ok	not_mentioned	released	reported_percentage
Haiku 5.5	imcs21	calibration	10116314	symptom_031	10116314	0.0006366	3.2662158750463277	not_mentioned		not_mentioned	correct	ok	not_mentioned	released	unavailable
Haiku 5.5	imcs21	calibration	10116314	symptom_032	10116314	0.0006366	3.2662158750463277	positive	0.9	positive	correct	ok	positive	released	reported_percentage
Haiku 5.5	imcs21	calibration	10116314	symptom_033	10116314	0.0006366	3.2662158750463277	not_mentioned		not_mentioned	correct	ok	not_mentioned	released	unavailable
Haiku 5.5	imcs21	calibration	10116314	symptom_034	10116314	0.0006366	3.2662158750463277	not_mentioned		not_mentioned	correct	ok	not_mentioned	released	unavailable
Haiku 5.5	imcs21	calibration	10116314	symptom_035	10116314	0.0006366	3.2662158750463277	uncertain	0.6	uncertain	correct	ok	uncertain	released	reported_percentage
Haiku 5.5	imcs21	calibration	10116314	symptom_036	10116314	0.0006366	3.2662158750463277	not_mentioned		not_mentioned	correct	ok	not_mentioned	released	unavailable
Haiku 5.5	imcs21	calibration	10116314	symptom_037	10116314	0.0006366	3.2662158750463277	not_mentioned		not_mentioned	correct	ok	not_mentioned	released	unavailable
Haiku 5.5	imcs21	calibration	10116314	symptom_038	10116314	0.0006366	3.2662158750463277	not_mentioned		not_mentioned	correct	ok	not_mentioned	released	unavailable
Haiku 5.5	imcs21	calibration	10116314	symptom_039	10116314	0.0006366	3.2662158750463277	not_mentioned		not_mentioned	correct	ok	not_mentioned	released	unavailable
Haiku 5.5	imcs21	calibration	10116314	symptom_040	10116314	0.0006366	3.2662158750463277	not_mentioned		not_mentioned	correct	ok	not_mentioned	released	unavailable
Haiku 5.5	imcs21	calibration	10116314	symptom_041	10116314	0.0006366	3.2662158750463277	not_mentioned		not_mentioned	correct	ok	not_mentioned	released	unavailable
Haiku 5.5	imcs21	calibration	10116314	symptom_042	10116314	0.0006366	3.2662158750463277	not_mentioned		not_mentioned	correct	ok	not_mentioned	released	unavailable
Haiku 5.5	imcs21	calibration	10116314	symptom_043	10116314	0.0006366	3.2662158750463277	not_mentioned		not_mentioned	correct	ok	not_mentioned	released	unavailable
Haiku 5.5	imcs21	calibration	10116314	symptom_044	10116314	0.0006366	3.2662158750463277	not_mentioned		not_mentioned	correct	ok	not_mentioned	released	unavailable
Haiku 5.5	imcs21	calibration	10116314	symptom_045	10116314	0.0006366	3.2662158750463277	not_mentioned		not_mentioned	correct	ok	not_mentioned	released	unavailable
Haiku 5.5	imcs21	calibration	10116314	symptom_046	10116314	0.0006366	3.2662158750463277	not_mentioned		not_mentioned	correct	ok	not_mentioned	released	unavailable
Haiku 5.5	imcs21	calibration	10116314	symptom_047	10116314	0.0006366	3.2662158750463277	not_mentioned		not_mentioned	correct	ok	not_mentioned	released	unavailable
Haiku 5.5	imcs21	calibration	10116314	symptom_048	10116314	0.0006366	3.2662158750463277	not_mentioned		not_mentioned	correct	ok	not_mentioned	released	unavailable
Haiku 5.5	imcs21	calibration	10116314	symptom_049	10116314	0.0006366	3.2662158750463277	not_mentioned		not_mentioned	correct	ok	not_mentioned	released	unavailable
Haiku 5.5	imcs21	calibration	10116314	symptom_050	10116314	0.0006366	3.2662158750463277	not_mentioned		not_mentioned	correct	ok	not_mentioned	released	unavailable
Haiku 5.5	imcs21	calibration	10116314	symptom_051	10116314	0.0006366	3.2662158750463277	not_mentioned		not_mentioned	correct	ok	not_mentioned	released	unavailable
Haiku 5.5	imcs21	calibration	10116314	symptom_052	10116314	0.0006366	3.2662158750463277	not_mentioned		not_mentioned	correct	ok	not_mentioned	released	unavailable
Haiku 5.5	imcs21	calibration	10116314	symptom_053	10116314	0.0006366	3.2662158750463277	not_mentioned		not_mentioned	correct	ok	not_mentioned	released	unavailable
Haiku 5.5	imcs21	calibration	10116314	symptom_054	10116314	0.0006366	3.2662158750463277	not_mentioned		not_mentioned	correct	ok	not_mentioned	released	unavailable
Haiku 5.5	imcs21	calibration	10116314	symptom_055	10116314	0.0006366	3.2662158750463277	not_mentioned		not_mentioned	correct	ok	not_mentioned	released	unavailable
Haiku 5.5	imcs21	calibration	10116314	symptom_056	10116314	0.0006366	3.2662158750463277	not_mentioned		not_mentioned	correct	ok	not_mentioned	released	unavailable
Haiku 5.5	imcs21	calibration	10116314	symptom_057	10116314	0.0006366	3.2662158750463277	not_mentioned		not_mentioned	correct	ok	not_mentioned	released	unavailable
Haiku 5.5	imcs21	calibration	10116314	symptom_058	10116314	0.0006366	3.2662158750463277	not_mentioned		not_mentioned	correct	ok	not_mentioned	released	unavailable
Haiku 5.5	imcs21	calibration	10116314	symptom_059	10116314	0.0006366	3.2662158750463277	not_mentioned		not_mentioned	correct	ok	not_mentioned	released	unavailable
Haiku 5.5	imcs21	calibration	10116314	symptom_060	10116314	0.0006366	3.2662158750463277	not_mentioned		not_mentioned	correct	ok	not_mentioned	released	unavailable
Haiku 5.5	imcs21	calibration	10116314	symptom_061	10116314	0.0006366	3.2662158750463277	not_mentioned		not_mentioned	correct	ok	not_mentioned	released	unavailable
Haiku 5.5	imcs21	calibration	10116314	symptom_062	10116314	0.0006366	3.2662158750463277	not_mentioned		not_mentioned	correct	ok	not_mentioned	released	unavailable
Haiku 5.5	imcs21	calibration	10116314	symptom_063	10116314	0.0006366	3.2662158750463277	not_mentioned		not_mentioned	correct	ok	not_mentioned	released	unavailable
Haiku 5.5	imcs21	calibration	10116314	symptom_064	10116314	0.0006366	3.2662158750463277	not_mentioned		not_mentioned	correct	ok	not_mentioned	released	unavailable
Haiku 5.5	imcs21	calibration	10116314	symptom_065	10116314	0.0006366	3.2662158750463277	not_mentioned		not_mentioned	correct	ok	not_mentioned	released	unavailable
Haiku 5.5	imcs21	calibration	10116314	symptom_066	10116314	0.0006366	3.2662158750463277	not_mentioned		not_mentioned	correct	ok	not_mentioned	released	unavailable
Haiku 5.5	imcs21	calibration	10116314	symptom_067	10116314	0.0006366	3.2662158750463277	not_mentioned		not_mentioned	correct	ok	not_mentioned	released	unavailable
Haiku 5.5	imcs21	calibration	10116314	symptom_068	10116314	0.0006366	3.2662158750463277	not_mentioned		not_mentioned	correct	ok	not_mentioned	released	unavailable
Haiku 5.5	imcs21	calibration	10116314	symptom_069	10116314	0.0006366	3.2662158750463277	not_mentioned		not_mentioned	correct	ok	not_mentioned	released	unavailable
Haiku 5.5	imcs21	calibration	10116314	symptom_070	10116314	0.0006366	3.2662158750463277	not_mentioned		not_mentioned	correct	ok	not_mentioned	released	unavailable
Haiku 5.5	imcs21	calibration	10116314	symptom_071	10116314	0.0006366	3.2662158750463277	not_mentioned		not_mentioned	correct	ok	not_mentioned	released	unavailable
Haiku 5.5	imcs21	calibration	10116314	symptom_072	10116314	0.0006366	3.2662158750463277	not_mentioned		not_mentioned	correct	ok	not_mentioned	released	unavailable
Haiku 5.5	imcs21	calibration	10116314	symptom_073	10116314	0.0006366	3.2662158750463277	not_mentioned		not_mentioned	correct	ok	not_mentioned	released	unavailable
Haiku 5.5	imcs21	calibration	10116314	symptom_074	10116314	0.0006366	3.2662158750463277	not_mentioned		not_mentioned	correct	ok	not_mentioned	released	unavailable
Haiku 5.5	imcs21	calibration	10116314	symptom_075	10116314	0.0006366	3.2662158750463277	not_mentioned		not_mentioned	correct	ok	not_mentioned	released	unavailable
Haiku 5.5	imcs21	calibration	10116314	symptom_076	10116314	0.0006366	3.2662158750463277	not_mentioned		not_mentioned	correct	ok	not_mentioned	released	unavailable
Haiku 5.5	imcs21	calibration	10116314	symptom_077	10116314	0.0006366	3.2662158750463277	not_mentioned		not_mentioned	correct	ok	not_mentioned	released	unavailable
Haiku 5.5	imcs21	calibration	10116314	symptom_078	10116314	0.0006366	3.2662158750463277	not_mentioned		not_mentioned	correct	ok	not_mentioned	released	unavailable
Haiku 5.5	imcs21	calibration	10116314	symptom_079	10116314	0.0006366	3.2662158750463277	not_mentioned		not_mentioned	correct	ok	not_mentioned	released	unavailable
Haiku 5.5	imcs21	calibration	10116314	symptom_080	10116314	0.0006366	3.2662158750463277	not_mentioned		not_mentioned	correct	ok	not_mentioned	released	unavailable
Haiku 5.5	imcs21	calibration	10116314	symptom_081	10116314	0.0006366	3.2662158750463277	not_mentioned		not_mentioned	correct	ok	not_mentioned	released	unavailable
Haiku 5.5	imcs21	calibration	10116314	symptom_082	10116314	0.0006366	3.2662158750463277	not_mentioned		not_mentioned	correct	ok	not_mentioned	released	unavailable
Haiku 5.5	imcs21	calibration	10116314	symptom_083	10116314	0.0006366	3.2662158750463277	not_mentioned		not_mentioned	correct	ok	not_mentioned	released	unavailable
Haiku 5.5	imcs21	calibration	10116314	symptom_084	10116314	0.0006366	3.2662158750463277	not_mentioned		not_mentioned	correct	ok	not_mentioned	released	unavailable
Haiku 5.5	imcs21	calibration	10116314	symptom_085	10116314	0.0006366	3.2662158750463277	not_mentioned		not_mentioned	correct	ok	not_mentioned	released	unavailable
Haiku 5.5	imcs21	calibration	10116314	symptom_086	10116314	0.0006366	3.2662158750463277	not_mentioned		not_mentioned	correct	ok	not_mentioned	released	unavailable
Haiku 5.5	imcs21	calibration	10116314	symptom_087	10116314	0.0006366	3.2662158750463277	not_mentioned		not_mentioned	correct	ok	not_mentioned	released	unavailable
Haiku 5.5	imcs21	calibration	10116314	symptom_088	10116314	0.0006366	3.2662158750463277	not_mentioned		not_mentioned	correct	ok	not_mentioned	released	unavailable
Haiku 5.5	imcs21	calibration	10116314	symptom_089	10116314	0.0006366	3.2662158750463277	not_mentioned		not_mentioned	correct	ok	not_mentioned	released	unavailable
Haiku 5.5	imcs21	calibration	10116314	symptom_090	10116314	0.0006366	3.2662158750463277	not_mentioned		not_mentioned	correct	ok	not_mentioned	released	unavailable
Haiku 5.5	imcs21	calibration	10116314	symptom_091	10116314	0.0006366	3.2662158750463277	not_mentioned		not_mentioned	correct	ok	not_mentioned	released	unavailable
Haiku 5.5	imcs21	calibration	10116314	symptom_092	10116314	0.0006366	3.2662158750463277	not_mentioned		not_mentioned	correct	ok	not_mentioned	released	unavailable
Haiku 5.5	imcs21	calibration	10116314	symptom_093	10116314	0.0006366	3.2662158750463277	not_mentioned		not_mentioned	correct	ok	not_mentioned	released	unavailable
Haiku 5.5	imcs21	calibration	10116314	symptom_094	10116314	0.0006366	3.2662158750463277	not_mentioned		not_mentioned	correct	ok	not_mentioned	released	unavailable
Haiku 5.5	imcs21	calibration	10116314	symptom_095	10116314	0.0006366	3.2662158750463277	not_mentioned		not_mentioned	correct	ok	not_mentioned	released	unavailable
Haiku 5.5	imcs21	calibration	10116314	symptom_096	10116314	0.0006366	3.2662158750463277	not_mentioned		not_mentioned	correct	ok	not_mentioned	released	unavailable
Haiku 5.5	imcs21	calibration	10116314	symptom_097	10116314	0.0006366	3.2662158750463277	not_mentioned		not_mentioned	correct	ok	not_mentioned	released	unavailable
Haiku 5.5	imcs21	calibration	10116314	symptom_098	10116314	0.0006366	3.2662158750463277	not_mentioned		not_mentioned	correct	ok	not_mentioned	released	unavailable
Haiku 5.5	imcs21	calibration	10116314	symptom_099	10116314	0.0006366	3.2662158750463277	not_mentioned		not_mentioned	correct	ok	not_mentioned	released	unavailable
Haiku 5.5	imcs21	calibration	10116314	symptom_100	10116314	0.0006366	3.2662158750463277	not_mentioned		not_mentioned	correct	ok	not_mentioned	released	unavailable
Haiku 5.5	imcs21	calibration	10116314	symptom_101	10116314	0.0006366	3.2662158750463277	not_mentioned		not_mentioned	correct	ok	not_mentioned	released	unavailable
Haiku 5.5	imcs21	calibration	10116314	symptom_102	10116314	0.0006366	3.2662158750463277	not_mentioned		not_mentioned	correct	ok	not_mentioned	released	unavailable
Haiku 5.5	imcs21	calibration	10116314	symptom_103	10116314	0.0006366	3.2662158750463277	not_mentioned		not_mentioned	correct	ok	not_mentioned	released	unavailable
Haiku 5.5	imcs21	calibration	10116314	symptom_104	10116314	0.0006366	3.2662158750463277	not_mentioned		not_mentioned	correct	ok	not_mentioned	released	unavailable
Haiku 5.5	imcs21	calibration	10116314	symptom_105	10116314	0.0006366	3.2662158750463277	not_mentioned		not_mentioned	correct	ok	not_mentioned	released	unavailable
Haiku 5.5	imcs21	calibration	10116314	symptom_106	10116314	0.0006366	3.2662158750463277	not_mentioned		not_mentioned	correct	ok	not_mentioned	released	unavailable
Haiku 5.5	imcs21	calibration	10116314	symptom_107	10116314	0.0006366	3.2662158750463277	not_mentioned		not_mentioned	correct	ok	not_mentioned	released	unavailable
Haiku 5.5	imcs21	calibration	10116314	symptom_108	10116314	0.0006366	3.2662158750463277	not_mentioned		not_mentioned	correct	ok	not_mentioned	released	unavailable
Haiku 5.5	imcs21	calibration	10116314	symptom_109	10116314	0.0006366	3.2662158750463277	not_mentioned		not_mentioned	correct	ok	not_mentioned	released	unavailable
Haiku 5.5	imcs21	calibration	10116314	symptom_110	10116314	0.0006366	3.2662158750463277	not_mentioned		not_mentioned	correct	ok	not_mentioned	released	unavailable
Haiku 5.5	imcs21	calibration	10116314	symptom_111	10116314	0.0006366	3.2662158750463277	not_mentioned		not_mentioned	correct	ok	not_mentioned	released	unavailable
Haiku 5.5	imcs21	calibration	10116314	symptom_112	10116314	0.0006366	3.2662158750463277	not_mentioned		not_mentioned	correct	ok	not_mentioned	released	unavailable
Haiku 5.5	imcs21	calibration	10116314	symptom_113	10116314	0.0006366	3.2662158750463277	not_mentioned		not_mentioned	correct	ok	not_mentioned	released	unavailable
Haiku 5.5	imcs21	calibration	10116314	symptom_114	10116314	0.0006366	3.2662158750463277	not_mentioned		not_mentioned	correct	ok	not_mentioned	released	unavailable
Haiku 5.5	imcs21	calibration	10116314	symptom_115	10116314	0.0006366	3.2662158750463277	not_mentioned		not_mentioned	correct	ok	not_mentioned	released	unavailable
Haiku 5.5	imcs21	calibration	10116314	symptom_116	10116314	0.0006366	3.2662158750463277	not_mentioned		not_mentioned	correct	ok	not_mentioned	released	unavailable
Haiku 5.5	imcs21	calibration	10116314	symptom_117	10116314	0.0006366	3.2662158750463277	not_mentioned		not_mentioned	correct	ok	not_mentioned	released	unavailable
Haiku 5.5	imcs21	calibration	10116314	symptom_118	10116314	0.0006366	3.2662158750463277	not_mentioned		not_mentioned	correct	ok	not_mentioned	released	unavailable
Haiku 5.5	imcs21	calibration	10116314	symptom_119	10116314	0.0006366	3.2662158750463277	not_mentioned		not_mentioned	correct	ok	not_mentioned	released	unavailable
Haiku 5.5	imcs21	calibration	10116314	symptom_120	10116314	0.0006366	3.2662158750463277	not_mentioned		not_mentioned	correct	ok	not_mentioned	released	unavailable
Haiku 5.5	imcs21	calibration	10116314	symptom_121	10116314	0.0006366	3.2662158750463277	not_mentioned		not_mentioned	correct	ok	not_mentioned	released	unavailable
Haiku 5.5	imcs21	calibration	10116314	symptom_122	10116314	0.0006366	3.2662158750463277	not_mentioned		not_mentioned	correct	ok	not_mentioned	released	unavailable
Haiku 5.5	imcs21	calibration	10116314	symptom_123	10116314	0.0006366	3.2662158750463277	not_mentioned		not_mentioned	correct	ok	not_mentioned	released	unavailable
Haiku 5.5	imcs21	calibration	10116314	symptom_124	10116314	0.0006366	3.2662158750463277	not_mentioned		not_mentioned	correct	ok	not_mentioned	released	unavailable
Haiku 5.5	imcs21	calibration	10116314	symptom_125	10116314	0.0006366	3.2662158750463277	not_mentioned		not_mentioned	correct	ok	not_mentioned	released	unavailable
Haiku 5.5	imcs21	calibration	10116314	symptom_126	10116314	0.0006366	3.2662158750463277	not_mentioned		not_mentioned	correct	ok	not_mentioned	released	unavailable
Haiku 5.5	imcs21	calibration	10116314	symptom_127	10116314	0.0006366	3.2662158750463277	not_mentioned		not_mentioned	correct	ok	not_mentioned	released	unavailable
Haiku 5.5	imcs21	calibration	10116314	symptom_128	10116314	0.0006366	3.2662158750463277	not_mentioned		not_mentioned	correct	ok	not_mentioned	released	unavailable
Haiku 5.5	imcs21	calibration	10116314	symptom_129	10116314	0.0006366	3.2662158750463277	not_mentioned		not_mentioned	correct	ok	not_mentioned	released	unavailable
Haiku 5.5	imcs21	calibration	10116314	symptom_130	10116314	0.0006366	3.2662158750463277	not_mentioned		not_mentioned	correct	ok	not_mentioned	released	unavailable
Haiku 5.5	imcs21	calibration	10116314	symptom_131	10116314	0.0006366	3.2662158750463277	not_mentioned		not_mentioned	correct	ok	not_mentioned	released	unavailable
Haiku 5.5	imcs21	calibration	10116314	symptom_132	10116314	0.0006366	3.2662158750463277	not_mentioned		not_mentioned	correct	ok	not_mentioned	released	unavailable
Haiku 5.5	imcs21	calibration	10116314	symptom_133	10116314	0.0006366	3.2662158750463277	not_mentioned		not_mentioned	correct	ok	not_mentioned	released	unavailable
Haiku 5.5	imcs21	calibration	10116314	symptom_134	10116314	0.0006366	3.2662158750463277	not_mentioned		not_mentioned	correct	ok	not_mentioned	released	unavailable
Haiku 5.5	imcs21	calibration	10116314	symptom_135	10116314	0.0006366	3.2662158750463277	not_mentioned		not_mentioned	correct	ok	not_mentioned	released	unavailable
Haiku 5.5	imcs21	calibration	10116314	symptom_136	10116314	0.0006366	3.2662158750463277	not_mentioned		not_mentioned	correct	ok	not_mentioned	released	unavailable
Haiku 5.5	imcs21	calibration	10116314	symptom_137	10116314	0.0006366	3.2662158750463277	not_mentioned		not_mentioned	correct	ok	not_mentioned	released	unavailable
Haiku 5.5	imcs21	calibration	10116314	symptom_138	10116314	0.0006366	3.2662158750463277	not_mentioned		not_mentioned	correct	ok	not_mentioned	released	unavailable
Haiku 5.5	imcs21	calibration	10116314	symptom_139	10116314	0.0006366	3.2662158750463277	not_mentioned		not_mentioned	correct	ok	not_mentioned	released	unavailable
Haiku 5.5	imcs21	calibration	10116314	symptom_140	10116314	0.0006366	3.2662158750463277	not_mentioned		not_mentioned	correct	ok	not_mentioned	released	unavailable
Haiku 5.5	imcs21	calibration	10116314	symptom_141	10116314	0.0006366	3.2662158750463277	not_mentioned		not_mentioned	correct	ok	not_mentioned	released	unavailable
Haiku 5.5	imcs21	calibration	10116314	symptom_142	10116314	0.0006366	3.2662158750463277	not_mentioned		not_mentioned	correct	ok	not_mentioned	released	unavailable
Haiku 5.5	imcs21	calibration	10116314	symptom_143	10116314	0.0006366	3.2662158750463277	not_mentioned		not_mentioned	correct	ok	not_mentioned	released	unavailable
Haiku 5.5	imcs21	calibration	10116314	symptom_144	10116314	0.0006366	3.2662158750463277	not_mentioned		not_mentioned	correct	ok	not_mentioned	released	unavailable
Haiku 5.5	imcs21	calibration	10116314	symptom_145	10116314	0.0006366	3.2662158750463277	not_mentioned		not_mentioned	correct	ok	not_mentioned	released	unavailable
Haiku 5.5	imcs21	calibration	10116314	symptom_146	10116314	0.0006366	3.2662158750463277	not_mentioned		not_mentioned	correct	ok	not_mentioned	released	unavailable
Haiku 5.5	imcs21	calibration	10116314	symptom_147	10116314	0.0006366	3.2662158750463277	not_mentioned		not_mentioned	correct	ok	not_mentioned	released	unavailable
Haiku 5.5	imcs21	calibration	10116314	symptom_148	10116314	0.0006366	3.2662158750463277	not_mentioned		not_mentioned	correct	ok	not_mentioned	released	unavailable
Haiku 5.5	imcs21	calibration	10116314	symptom_149	10116314	0.0006366	3.2662158750463277	not_mentioned		not_mentioned	correct	ok	not_mentioned	released	unavailable
Haiku 5.5	imcs21	calibration	10116314	symptom_150	10116314	0.0006366	3.2662158750463277	not_mentioned		not_mentioned	correct	ok	not_mentioned	released	unavailable
Haiku 5.5	imcs21	calibration	10116314	symptom_151	10116314	0.0006366	3.2662158750463277	not_mentioned		not_mentioned	correct	ok	not_mentioned	released	unavailable
Haiku 5.5	imcs21	calibration	10116314	symptom_152	10116314	0.0006366	3.2662158750463277	not_mentioned		not_mentioned	correct	ok	not_mentioned	released	unavailable
Haiku 5.5	imcs21	calibration	10116314	symptom_153	10116314	0.0006366	3.2662158750463277	not_mentioned		not_mentioned	correct	ok	not_mentioned	released	unavailable
Haiku 5.5	imcs21	calibration	10116314	symptom_154	10116314	0.0006366	3.2662158750463277	not_mentioned		not_mentioned	correct	ok	not_mentioned	released	unavailable
Haiku 5.5	imcs21	calibration	10116314	symptom_155	10116314	0.0006366	3.2662158750463277	not_mentioned		not_mentioned	correct	ok	not_mentioned	released	unavailable
Haiku 5.5	imcs21	calibration	10116314	symptom_156	10116314	0.0006366	3.2662158750463277	not_mentioned		not_mentioned	correct	ok	not_mentioned	released	unavailable
Haiku 5.5	imcs21	calibration	10116314	symptom_157	10116314	0.0006366	3.2662158750463277	not_mentioned		not_mentioned	correct	ok	not_mentioned	released	unavailable
Haiku 5.5	imcs21	calibration	10116314	symptom_158	10116314	0.0006366	3.2662158750463277	not_mentioned		not_mentioned	correct	ok	not_mentioned	released	unavailable
Haiku 5.5	imcs21	calibration	10116314	symptom_159	10116314	0.0006366	3.2662158750463277	not_mentioned		not_mentioned	correct	ok	not_mentioned	released	unavailable
Haiku 5.5	imcs21	calibration	10116314	symptom_160	10116314	0.0006366	3.2662158750463277	not_mentioned		not_mentioned	correct	ok	not_mentioned	released	unavailable
Haiku 5.5	imcs21	calibration	10116314	symptom_161	10116314	0.0006366	3.2662158750463277	not_mentioned		not_mentioned	correct	ok	not_mentioned	released	unavailable
Haiku 5.5	imcs21	calibration	10116314	symptom_162	10116314	0.0006366	3.2662158750463277	not_mentioned		not_mentioned	correct	ok	not_mentioned	released	unavailable
Haiku 5.5	imcs21	calibration	10116314	symptom_163	10116314	0.0006366	3.2662158750463277	not_mentioned		not_mentioned	correct	ok	not_mentioned	released	unavailable
Haiku 5.5	imcs21	calibration	10116314	symptom_164	10116314	0.0006366	3.2662158750463277	not_mentioned		not_mentioned	correct	ok	not_mentioned	released	unavailable
Haiku 5.5	imcs21	calibration	10116314	symptom_165	10116314	0.0006366	3.2662158750463277	not_mentioned		not_mentioned	correct	ok	not_mentioned	released	unavailable
Haiku 5.5	imcs21	calibration	10116314	symptom_166	10116314	0.0006366	3.2662158750463277	not_mentioned		not_mentioned	correct	ok	not_mentioned	released	unavailable
Haiku 5.5	imcs21	calibration	10116314	symptom_167	10116314	0.0006366	3.2662158750463277	not_mentioned		not_mentioned	correct	ok	not_mentioned	released	unavailable
Haiku 5.5	imcs21	calibration	10116314	symptom_168	10116314	0.0006366	3.2662158750463277	not_mentioned		not_mentioned	correct	ok	not_mentioned	released	unavailable
Haiku 5.5	imcs21	calibration	10116314	symptom_169	10116314	0.0006366	3.2662158750463277	not_mentioned		not_mentioned	correct	ok	not_mentioned	released	unavailable
Haiku 5.5	imcs21	calibration	10116314	symptom_170	10116314	0.0006366	3.2662158750463277	not_mentioned		not_mentioned	correct	ok	not_mentioned	released	unavailable
Haiku 5.5	imcs21	calibration	10116314	symptom_171	10116314	0.0006366	3.2662158750463277	not_mentioned		not_mentioned	correct	ok	not_mentioned	released	unavailable
Haiku 5.5	imcs21	calibration	10116314	symptom_172	10116314	0.0006366	3.2662158750463277	not_mentioned		not_mentioned	correct	ok	not_mentioned	released	unavailable
Haiku 5.5	imcs21	calibration	10116314	symptom_173	10116314	0.0006366	3.2662158750463277	not_mentioned		not_mentioned	correct	ok	not_mentioned	released	unavailable
Haiku 5.5	imcs21	calibration	10116314	symptom_174	10116314	0.0006366	3.2662158750463277	not_mentioned		not_mentioned	correct	ok	not_mentioned	released	unavailable
Haiku 5.5	imcs21	calibration	10116314	symptom_175	10116314	0.0006366	3.2662158750463277	not_mentioned		not_mentioned	correct	ok	not_mentioned	released	unavailable
Haiku 5.5	imcs21	calibration	10116314	symptom_176	10116314	0.0006366	3.2662158750463277	not_mentioned		not_mentioned	correct	ok	not_mentioned	released	unavailable
Haiku 5.5	imcs21	calibration	10116314	symptom_177	10116314	0.0006366	3.2662158750463277	not_mentioned		not_mentioned	correct	ok	not_mentioned	released	unavailable
Haiku 5.5	imcs21	calibration	10116314	symptom_178	10116314	0.0006366	3.2662158750463277	not_mentioned		not_mentioned	correct	ok	not_mentioned	released	unavailable
Haiku 5.5	imcs21	calibration	10116314	symptom_179	10116314	0.0006366	3.2662158750463277	not_mentioned		not_mentioned	correct	ok	not_mentioned	released	unavailable
Haiku 5.5	imcs21	calibration	10116314	symptom_180	10116314	0.0006366	3.2662158750463277	not_mentioned		not_mentioned	correct	ok	not_mentioned	released	unavailable
Haiku 5.5	imcs21	calibration	10116314	symptom_181	10116314	0.0006366	3.2662158750463277	not_mentioned		not_mentioned	correct	ok	not_mentioned	released	unavailable
Haiku 5.5	imcs21	calibration	10116314	symptom_182	10116314	0.0006366	3.2662158750463277	not_mentioned		not_mentioned	correct	ok	not_mentioned	released	unavailable
Haiku 5.5	imcs21	calibration	10116314	symptom_183	10116314	0.0006366	3.2662158750463277	not_mentioned		not_mentioned	correct	ok	not_mentioned	released	unavailable
Haiku 5.5	imcs21	calibration	10116314	symptom_184	10116314	0.0006366	3.2662158750463277	not_mentioned		not_mentioned	correct	ok	not_mentioned	released	unavailable
Haiku 5.5	imcs21	calibration	10116314	symptom_185	10116314	0.0006366	3.2662158750463277	not_mentioned		not_mentioned	correct	ok	not_mentioned	released	unavailable
Haiku 5.5	imcs21	calibration	10116314	symptom_186	10116314	0.0006366	3.2662158750463277	not_mentioned		not_mentioned	correct	ok	not_mentioned	released	unavailable
Haiku 5.5	imcs21	calibration	10116314	symptom_187	10116314	0.0006366	3.2662158750463277	not_mentioned		not_mentioned	correct	ok	not_mentioned	released	unavailable
Haiku 5.5	imcs21	calibration	10116314	symptom_188	10116314	0.0006366	3.2662158750463277	not_mentioned		not_mentioned	correct	ok	not_mentioned	released	unavailable
Haiku 5.5	imcs21	calibration	10116314	symptom_189	10116314	0.0006366	3.2662158750463277	not_mentioned		not_mentioned	correct	ok	not_mentioned	released	unavailable
Haiku 5.5	imcs21	calibration	10116314	symptom_190	10116314	0.0006366	3.2662158750463277	not_mentioned		not_mentioned	correct	ok	not_mentioned	released	unavailable
Haiku 5.5	imcs21	calibration	10116314	symptom_191	10116314	0.0006366	3.2662158750463277	not_mentioned		not_mentioned	correct	ok	not_mentioned	released	unavailable
Haiku 5.5	imcs21	calibration	10116314	symptom_192	10116314	0.0006366	3.2662158750463277	not_mentioned		not_mentioned	correct	ok	not_mentioned	released	unavailable
Haiku 5.5	imcs21	calibration	10116314	symptom_193	10116314	0.0006366	3.2662158750463277	not_mentioned		not_mentioned	correct	ok	not_mentioned	released	unavailable
Haiku 5.5	imcs21	calibration	10116314	symptom_194	10116314	0.0006366	3.2662158750463277	not_mentioned		not_mentioned	correct	ok	not_mentioned	released	unavailable
Haiku 5.5	imcs21	calibration	10116314	symptom_195	10116314	0.0006366	3.2662158750463277	not_mentioned		not_mentioned	correct	ok	not_mentioned	released	unavailable
Haiku 5.5	imcs21	calibration	10116314	symptom_196	10116314	0.0006366	3.2662158750463277	not_mentioned		not_mentioned	correct	ok	not_mentioned	released	unavailable
Haiku 5.5	imcs21	calibration	10116314	symptom_197	10116314	0.0006366	3.2662158750463277	not_mentioned		not_mentioned	correct	ok	not_mentioned	released	unavailable
Haiku 5.5	imcs21	calibration	10116314	symptom_198	10116314	0.0006366	3.2662158750463277	not_mentioned		not_mentioned	correct	ok	not_mentioned	released	unavailable
Haiku 5.5	imcs21	calibration	10116314	symptom_199	10116314	0.0006366	3.2662158750463277	not_mentioned		not_mentioned	correct	ok	not_mentioned	released	unavailable
Haiku 5.5	imcs21	calibration	10116314	symptom_200	10116314	0.0006366	3.2662158750463277	not_mentioned		not_mentioned	correct	ok	not_mentioned	released	unavailable
Haiku 5.5	imcs21	calibration	10116314	symptom_201	10116314	0.0006366	3.2662158750463277	not_mentioned		not_mentioned	correct	ok	not_mentioned	released	unavailable
Haiku 5.5	imcs21	calibration	10116314	symptom_202	10116314	0.0006366	3.2662158750463277	not_mentioned		not_mentioned	correct	ok	not_mentioned	released	unavailable
Haiku 5.5	imcs21	calibration	10116314	symptom_203	10116314	0.0006366	3.2662158750463277	not_mentioned		not_mentioned	correct	ok	not_mentioned	released	unavailable
Haiku 5.5	imcs21	calibration	10116314	symptom_204	10116314	0.0006366	3.2662158750463277	not_mentioned		not_mentioned	correct	ok	not_mentioned	released	unavailable
Haiku 5.5	imcs21	calibration	10116314	symptom_205	10116314	0.0006366	3.2662158750463277	not_mentioned		not_mentioned	correct	ok	not_mentioned	released	unavailable
Haiku 5.5	imcs21	calibration	10116314	symptom_206	10116314	0.0006366	3.2662158750463277	not_mentioned		not_mentioned	correct	ok	not_mentioned	released	unavailable
Haiku 5.5	imcs21	calibration	10116314	symptom_207	10116314	0.0006366	3.2662158750463277	not_mentioned		not_mentioned	correct	ok	not_mentioned	released	unavailable
Haiku 5.5	imcs21	calibration	10116314	symptom_208	10116314	0.0006366	3.2662158750463277	not_mentioned		not_mentioned	correct	ok	not_mentioned	released	unavailable
Haiku 5.5	imcs21	calibration	10116314	symptom_209	10116314	0.0006366	3.2662158750463277	not_mentioned		not_mentioned	correct	ok	not_mentioned	released	unavailable
Haiku 5.5	imcs21	calibration	10116314	symptom_210	10116314	0.0006366	3.2662158750463277	not_mentioned		not_mentioned	correct	ok	not_mentioned	released	unavailable
Haiku 5.5	imcs21	calibration	10116314	symptom_211	10116314	0.0006366	3.2662158750463277	not_mentioned		not_mentioned	correct	ok	not_mentioned	released	unavailable
Haiku 5.5	imcs21	calibration	10116314	symptom_212	10116314	0.0006366	3.2662158750463277	not_mentioned		not_mentioned	correct	ok	not_mentioned	released	unavailable
Haiku 5.5	imcs21	calibration	10116314	symptom_213	10116314	0.0006366	3.2662158750463277	not_mentioned		not_mentioned	correct	ok	not_mentioned	released	unavailable
Haiku 5.5	imcs21	calibration	10116314	symptom_214	10116314	0.0006366	3.2662158750463277	not_mentioned		not_mentioned	correct	ok	not_mentioned	released	unavailable
Haiku 5.5	imcs21	calibration	10116314	symptom_215	10116314	0.0006366	3.2662158750463277	not_mentioned		not_mentioned	correct	ok	not_mentioned	released	unavailable
Haiku 5.5	imcs21	calibration	10116314	symptom_216	10116314	0.0006366	3.2662158750463277	not_mentioned		not_mentioned	correct	ok	not_mentioned	released	unavailable
Haiku 5.5	imcs21	calibration	10116314	symptom_217	10116314	0.0006366	3.2662158750463277	not_mentioned		not_mentioned	correct	ok	not_mentioned	released	unavailable
Haiku 5.5	imcs21	calibration	10116314	symptom_218	10116314	0.0006366	3.2662158750463277	not_mentioned		not_mentioned	correct	ok	not_mentioned	released	unavailable
Haiku 5.5	imcs21	calibration	10116314	symptom_219	10116314	0.0006366	3.2662158750463277	not_mentioned		not_mentioned	correct	ok	not_mentioned	released	unavailable
Haiku 5.5	imcs21	calibration	10116314	symptom_220	10116314	0.0006366	3.2662158750463277	not_mentioned		not_mentioned	correct	ok	not_mentioned	released	unavailable
Haiku 5.5	imcs21	calibration	10116314	symptom_221	10116314	0.0006366	3.2662158750463277	not_mentioned		not_mentioned	correct	ok	not_mentioned	released	unavailable
Haiku 5.5	imcs21	calibration	10116314	symptom_222	10116314	0.0006366	3.2662158750463277	not_mentioned		not_mentioned	correct	ok	not_mentioned	released	unavailable
Haiku 5.5	imcs21	calibration	10116314	symptom_223	10116314	0.0006366	3.2662158750463277	not_mentioned		not_mentioned	correct	ok	not_mentioned	released	unavailable
Haiku 5.5	imcs21	calibration	10116314	symptom_224	10116314	0.0006366	3.2662158750463277	not_mentioned		not_mentioned	correct	ok	not_mentioned	released	unavailable
Haiku 5.5	imcs21	calibration	10116314	symptom_225	10116314	0.0006366	3.2662158750463277	not_mentioned		not_mentioned	correct	ok	not_mentioned	released	unavailable
Haiku 5.5	imcs21	calibration	10116314	symptom_226	10116314	0.0006366	3.2662158750463277	not_mentioned		not_mentioned	correct	ok	not_mentioned	released	unavailable
Haiku 5.5	imcs21	calibration	10116314	symptom_227	10116314	0.0006366	3.2662158750463277	not_mentioned		not_mentioned	correct	ok	not_mentioned	released	unavailable
Haiku 5.5	imcs21	calibration	10116314	symptom_228	10116314	0.0006366	3.2662158750463277	not_mentioned		not_mentioned	correct	ok	not_mentioned	released	unavailable
Haiku 5.5	imcs21	calibration	10116314	symptom_229	10116314	0.0006366	3.2662158750463277	not_mentioned		not_mentioned	correct	ok	not_mentioned	released	unavailable
Haiku 5.5	imcs21	calibration	10116314	symptom_230	10116314	0.0006366	3.2662158750463277	not_mentioned		not_mentioned	correct	ok	not_mentioned	released	unavailable
Haiku 5.5	imcs21	calibration	10116314	symptom_231	10116314	0.0006366	3.2662158750463277	not_mentioned		not_mentioned	correct	ok	not_mentioned	released	unavailable
Haiku 5.5	imcs21	calibration	10116314	symptom_232	10116314	0.0006366	3.2662158750463277	not_mentioned		not_mentioned	correct	ok	not_mentioned	released	unavailable
Haiku 5.5	imcs21	calibration	10116314	symptom_233	10116314	0.0006366	3.2662158750463277	not_mentioned		not_mentioned	correct	ok	not_mentioned	released	unavailable
Haiku 5.5	imcs21	calibration	10116314	symptom_234	10116314	0.0006366	3.2662158750463277	not_mentioned		not_mentioned	correct	ok	not_mentioned	released	unavailable
Haiku 5.5	imcs21	calibration	10116314	symptom_235	10116314	0.0006366	3.2662158750463277	not_mentioned		not_mentioned	correct	ok	not_mentioned	released	unavailable
Haiku 5.5	imcs21	calibration	10116314	symptom_236	10116314	0.0006366	3.2662158750463277	not_mentioned		not_mentioned	correct	ok	not_mentioned	released	unavailable
Haiku 5.5	imcs21	calibration	10116314	symptom_237	10116314	0.0006366	3.2662158750463277	not_mentioned		not_mentioned	correct	ok	not_mentioned	released	unavailable
Haiku 5.5	imcs21	calibration	10116314	symptom_238	10116314	0.0006366	3.2662158750463277	not_mentioned		not_mentioned	correct	ok	not_mentioned	released	unavailable
Haiku 5.5	imcs21	calibration	10116314	symptom_239	10116314	0.0006366	3.2662158750463277	not_mentioned		not_mentioned	correct	ok	not_mentioned	released	unavailable
Haiku 5.5	imcs21	calibration	10116314	symptom_240	10116314	0.0006366	3.2662158750463277	not_mentioned		not_mentioned	correct	ok	not_mentioned	released	unavailable
Haiku 5.5	imcs21	calibration	10116314	symptom_241	10116314	0.0006366	3.2662158750463277	not_mentioned		not_mentioned	correct	ok	not_mentioned	released	unavailable
Haiku 5.5	imcs21	calibration	10116314	symptom_242	10116314	0.0006366	3.2662158750463277	not_mentioned		not_mentioned	correct	ok	not_mentioned	released	unavailable
Haiku 5.5	imcs21	calibration	10116314	symptom_243	10116314	0.0006366	3.2662158750463277	not_mentioned		not_mentioned	correct	ok	not_mentioned	released	unavailable
Haiku 5.5	imcs21	calibration	10116314	symptom_244	10116314	0.0006366	3.2662158750463277	not_mentioned		not_mentioned	correct	ok	not_mentioned	released	unavailable
Haiku 5.5	imcs21	calibration	10116314	symptom_245	10116314	0.0006366	3.2662158750463277	not_mentioned		not_mentioned	correct	ok	not_mentioned	released	unavailable
Haiku 5.5	imcs21	calibration	10116314	symptom_246	10116314	0.0006366	3.2662158750463277	not_mentioned		not_mentioned	correct	ok	not_mentioned	released	unavailable
Haiku 5.5	imcs21	calibration	10116314	symptom_247	10116314	0.0006366	3.2662158750463277	not_mentioned		not_mentioned	correct	ok	not_mentioned	released	unavailable
Haiku 5.5	imcs21	calibration	10116314	symptom_248	10116314	0.0006366	3.2662158750463277	not_mentioned		not_mentioned	correct	ok	not_mentioned	released	unavailable
Haiku 5.5	imcs21	calibration	10116314	symptom_249	10116314	0.0006366	3.2662158750463277	not_mentioned		not_mentioned	correct	ok	not_mentioned	released	unavailable
Haiku 5.5	imcs21	calibration	10116314	symptom_250	10116314	0.0006366	3.2662158750463277	not_mentioned		not_mentioned	correct	ok	not_mentioned	released	unavailable
Haiku 5.5	imcs21	calibration	10116314	symptom_251	10116314	0.0006366	3.2662158750463277	not_mentioned		not_mentioned	correct	ok	not_mentioned	released	unavailable
Haiku 5.5	imcs21	calibration	10116314	symptom_252	10116314	0.0006366	3.2662158750463277	not_mentioned		not_mentioned	correct	ok	not_mentioned	released	unavailable
Haiku 5.5	imcs21	calibration	10116314	symptom_253	10116314	0.0006366	3.2662158750463277	not_mentioned		not_mentioned	correct	ok	not_mentioned	released	unavailable
Haiku 5.5	imcs21	calibration	10116314	symptom_254	10116314	0.0006366	3.2662158750463277	not_mentioned		not_mentioned	correct	ok	not_mentioned	released	unavailable
Haiku 5.5	imcs21	calibration	10116314	symptom_255	10116314	0.0006366	3.2662158750463277	not_mentioned		not_mentioned	correct	ok	not_mentioned	released	unavailable
Haiku 5.5	imcs21	calibration	10116314	symptom_256	10116314	0.0006366	3.2662158750463277	not_mentioned		not_mentioned	correct	ok	not_mentioned	released	unavailable
Haiku 5.5	imcs21	calibration	10116314	symptom_257	10116314	0.0006366	3.2662158750463277	not_mentioned		not_mentioned	correct	ok	not_mentioned	released	unavailable
Haiku 5.5	imcs21	calibration	10116314	symptom_258	10116314	0.0006366	3.2662158750463277	not_mentioned		not_mentioned	correct	ok	not_mentioned	released	unavailable
Haiku 5.5	imcs21	calibration	10116314	symptom_259	10116314	0.0006366	3.2662158750463277	not_mentioned		not_mentioned	correct	ok	not_mentioned	released	unavailable
Haiku 5.5	imcs21	calibration	10116314	symptom_260	10116314	0.0006366	3.2662158750463277	not_mentioned		not_mentioned	correct	ok	not_mentioned	released	unavailable
Haiku 5.5	imcs21	calibration	10116314	symptom_261	10116314	0.0006366	3.2662158750463277	not_mentioned		not_mentioned	correct	ok	not_mentioned	released	unavailable
Haiku 5.5	imcs21	calibration	10116314	symptom_262	10116314	0.0006366	3.2662158750463277	not_mentioned		not_mentioned	correct	ok	not_mentioned	released	unavailable
Haiku 5.5	imcs21	calibration	10116314	symptom_263	10116314	0.0006366	3.2662158750463277	not_mentioned		not_mentioned	correct	ok	not_mentioned	released	unavailable
Haiku 5.5	imcs21	calibration	10116314	symptom_264	10116314	0.0006366	3.2662158750463277	not_mentioned		not_mentioned	correct	ok	not_mentioned	released	unavailable
Haiku 5.5	imcs21	calibration	10116314	symptom_265	10116314	0.0006366	3.2662158750463277	not_mentioned		not_mentioned	correct	ok	not_mentioned	released	unavailable
Haiku 5.5	imcs21	calibration	10116314	symptom_266	10116314	0.0006366	3.2662158750463277	not_mentioned		not_mentioned	correct	ok	not_mentioned	released	unavailable
Haiku 5.5	imcs21	calibration	10116314	symptom_267	10116314	0.0006366	3.2662158750463277	not_mentioned		not_mentioned	correct	ok	not_mentioned	released	unavailable
Haiku 5.5	imcs21	calibration	10116314	symptom_268	10116314	0.0006366	3.2662158750463277	not_mentioned		not_mentioned	correct	ok	not_mentioned	released	unavailable
Haiku 5.5	imcs21	calibration	10116314	symptom_269	10116314	0.0006366	3.2662158750463277	not_mentioned		not_mentioned	correct	ok	not_mentioned	released	unavailable
Haiku 5.5	imcs21	calibration	10116314	symptom_270	10116314	0.0006366	3.2662158750463277	not_mentioned		not_mentioned	correct	ok	not_mentioned	released	unavailable
Haiku 5.5	imcs21	calibration	10116314	symptom_271	10116314	0.0006366	3.2662158750463277	not_mentioned		not_mentioned	correct	ok	not_mentioned	released	unavailable
Haiku 5.5	imcs21	calibration	10116314	symptom_272	10116314	0.0006366	3.2662158750463277	not_mentioned		not_mentioned	correct	ok	not_mentioned	released	unavailable
Haiku 5.5	imcs21	calibration	10116314	symptom_273	10116314	0.0006366	3.2662158750463277	not_mentioned		not_mentioned	correct	ok	not_mentioned	released	unavailable
Haiku 5.5	imcs21	calibration	10116314	symptom_274	10116314	0.0006366	3.2662158750463277	not_mentioned		not_mentioned	correct	ok	not_mentioned	released	unavailable
Haiku 5.5	imcs21	calibration	10116314	symptom_275	10116314	0.0006366	3.2662158750463277	not_mentioned		not_mentioned	correct	ok	not_mentioned	released	unavailable
Haiku 5.5	imcs21	calibration	10116314	symptom_276	10116314	0.0006366	3.2662158750463277	not_mentioned		not_mentioned	correct	ok	not_mentioned	released	unavailable
Haiku 5.5	imcs21	calibration	10116314	symptom_277	10116314	0.0006366	3.2662158750463277	not_mentioned		not_mentioned	correct	ok	not_mentioned	released	unavailable
Haiku 5.5	imcs21	calibration	10116314	symptom_278	10116314	0.0006366	3.2662158750463277	not_mentioned		not_mentioned	correct	ok	not_mentioned	released	unavailable
Haiku 5.5	imcs21	calibration	10116314	symptom_279	10116314	0.0006366	3.2662158750463277	not_mentioned		not_mentioned	correct	ok	not_mentioned	released	unavailable
Haiku 5.5	imcs21	calibration	10116314	symptom_280	10116314	0.0006366	3.2662158750463277	not_mentioned		not_mentioned	correct	ok	not_mentioned	released	unavailable
Haiku 5.5	imcs21	calibration	10116314	symptom_281	10116314	0.0006366	3.2662158750463277	not_mentioned		not_mentioned	correct	ok	not_mentioned	released	unavailable
Haiku 5.5	imcs21	calibration	10116314	symptom_282	10116314	0.0006366	3.2662158750463277	not_mentioned		not_mentioned	correct	ok	not_mentioned	released	unavailable
Haiku 5.5	imcs21	calibration	10116314	symptom_283	10116314	0.0006366	3.2662158750463277	not_mentioned		not_mentioned	correct	ok	not_mentioned	released	unavailable
Haiku 5.5	imcs21	calibration	10116314	symptom_284	10116314	0.0006366	3.2662158750463277	not_mentioned		not_mentioned	correct	ok	not_mentioned	released	unavailable
Haiku 5.5	imcs21	calibration	10116314	symptom_285	10116314	0.0006366	3.2662158750463277	not_mentioned		not_mentioned	correct	ok	not_mentioned	released	unavailable
Haiku 5.5	imcs21	calibration	10116314	symptom_286	10116314	0.0006366	3.2662158750463277	not_mentioned		not_mentioned	correct	ok	not_mentioned	released	unavailable
Haiku 5.5	imcs21	calibration	10116314	symptom_287	10116314	0.0006366	3.2662158750463277	not_mentioned		not_mentioned	correct	ok	not_mentioned	released	unavailable
Haiku 5.5	imcs21	calibration	10116314	symptom_288	10116314	0.0006366	3.2662158750463277	not_mentioned		not_mentioned	correct	ok	not_mentioned	released	unavailable
Haiku 5.5	imcs21	calibration	10116314	symptom_289	10116314	0.0006366	3.2662158750463277	not_mentioned		not_mentioned	correct	ok	not_mentioned	released	unavailable
Haiku 5.5	imcs21	calibration	10116314	symptom_290	10116314	0.0006366	3.2662158750463277	not_mentioned		not_mentioned	correct	ok	not_mentioned	released	unavailable
Haiku 5.5	imcs21	calibration	10116314	symptom_291	10116314	0.0006366	3.2662158750463277	not_mentioned		not_mentioned	correct	ok	not_mentioned	released	unavailable
Haiku 5.5	imcs21	calibration	10116314	symptom_292	10116314	0.0006366	3.2662158750463277	not_mentioned		not_mentioned	correct	ok	not_mentioned	released	unavailable
Haiku 5.5	imcs21	calibration	10116314	symptom_293	10116314	0.0006366	3.2662158750463277	not_mentioned		not_mentioned	correct	ok	not_mentioned	released	unavailable
Haiku 5.5	imcs21	calibration	10116314	symptom_294	10116314	0.0006366	3.2662158750463277	not_mentioned		not_mentioned	correct	ok	not_mentioned	released	unavailable
Haiku 5.5	imcs21	calibration	10116314	symptom_295	10116314	0.0006366	3.2662158750463277	not_mentioned		not_mentioned	correct	ok	not_mentioned	released	unavailable
Haiku 5.5	imcs21	calibration	10116314	symptom_296	10116314	0.0006366	3.2662158750463277	not_mentioned		not_mentioned	correct	ok	not_mentioned	released	unavailable
Haiku 5.5	imcs21	calibration	10116314	symptom_297	10116314	0.0006366	3.2662158750463277	not_mentioned		not_mentioned	correct	ok	not_mentioned	released	unavailable
Haiku 5.5	imcs21	calibration	10116314	symptom_298	10116314	0.0006366	3.2662158750463277	not_mentioned		not_mentioned	correct	ok	not_mentioned	released	unavailable
Haiku 5.5	imcs21	calibration	10116314	symptom_299	10116314	0.0006366	3.2662158750463277	not_mentioned		not_mentioned	correct	ok	not_mentioned	released	unavailable
Haiku 5.5	imcs21	calibration	10116314	symptom_300	10116314	0.0006366	3.2662158750463277	not_mentioned		not_mentioned	correct	ok	not_mentioned	released	unavailable
Haiku 5.5	imcs21	calibration	10116314	symptom_301	10116314	0.0006366	3.2662158750463277	not_mentioned		not_mentioned	correct	ok	not_mentioned	released	unavailable
Haiku 5.5	imcs21	calibration	10116314	symptom_302	10116314	0.0006366	3.2662158750463277	not_mentioned		not_mentioned	correct	ok	not_mentioned	released	unavailable
Haiku 5.5	imcs21	calibration	10116314	symptom_303	10116314	0.0006366	3.2662158750463277	not_mentioned		not_mentioned	correct	ok	not_mentioned	released	unavailable
Haiku 5.5	imcs21	calibration	10116314	symptom_304	10116314	0.0006366	3.2662158750463277	not_mentioned		not_mentioned	correct	ok	not_mentioned	released	unavailable
Haiku 5.5	imcs21	calibration	10116314	symptom_305	10116314	0.0006366	3.2662158750463277	not_mentioned		not_mentioned	correct	ok	not_mentioned	released	unavailable
Haiku 5.5	imcs21	calibration	10116314	symptom_306	10116314	0.0006366	3.2662158750463277	not_mentioned		not_mentioned	correct	ok	not_mentioned	released	unavailable
Haiku 5.5	imcs21	calibration	10116314	symptom_307	10116314	0.0006366	3.2662158750463277	not_mentioned		not_mentioned	correct	ok	not_mentioned	released	unavailable
Haiku 5.5	imcs21	calibration	10116314	symptom_308	10116314	0.0006366	3.2662158750463277	not_mentioned		not_mentioned	correct	ok	not_mentioned	released	unavailable
Haiku 5.5	imcs21	calibration	10116314	symptom_309	10116314	0.0006366	3.2662158750463277	not_mentioned		not_mentioned	correct	ok	not_mentioned	released	unavailable
Haiku 5.5	imcs21	calibration	10116314	symptom_310	10116314	0.0006366	3.2662158750463277	not_mentioned		not_mentioned	correct	ok	not_mentioned	released	unavailable
Haiku 5.5	imcs21	calibration	10116314	symptom_311	10116314	0.0006366	3.2662158750463277	not_mentioned		not_mentioned	correct	ok	not_mentioned	released	unavailable
Haiku 5.5	imcs21	calibration	10116314	symptom_312	10116314	0.0006366	3.2662158750463277	not_mentioned		not_mentioned	correct	ok	not_mentioned	released	unavailable
Haiku 5.5	imcs21	calibration	10116314	symptom_313	10116314	0.0006366	3.2662158750463277	not_mentioned		not_mentioned	correct	ok	not_mentioned	released	unavailable
Haiku 5.5	imcs21	calibration	10116314	symptom_314	10116314	0.0006366	3.2662158750463277	not_mentioned		not_mentioned	correct	ok	not_mentioned	released	unavailable
Haiku 5.5	imcs21	calibration	10116314	symptom_315	10116314	0.0006366	3.2662158750463277	not_mentioned		not_mentioned	correct	ok	not_mentioned	released	unavailable
Haiku 5.5	imcs21	calibration	10116314	symptom_316	10116314	0.0006366	3.2662158750463277	not_mentioned		not_mentioned	correct	ok	not_mentioned	released	unavailable
Haiku 5.5	imcs21	calibration	10116314	symptom_317	10116314	0.0006366	3.2662158750463277	not_mentioned		not_mentioned	correct	ok	not_mentioned	released	unavailable
Haiku 5.5	imcs21	calibration	10116314	symptom_318	10116314	0.0006366	3.2662158750463277	not_mentioned		not_mentioned	correct	ok	not_mentioned	released	unavailable
Haiku 5.5	imcs21	calibration	10116314	symptom_319	10116314	0.0006366	3.2662158750463277	not_mentioned		not_mentioned	correct	ok	not_mentioned	released	unavailable
Haiku 5.5	imcs21	calibration	10116314	symptom_320	10116314	0.0006366	3.2662158750463277	not_mentioned		not_mentioned	correct	ok	not_mentioned	released	unavailable
Haiku 5.5	imcs21	calibration	10116314	symptom_321	10116314	0.0006366	3.2662158750463277	not_mentioned		not_mentioned	correct	ok	not_mentioned	released	unavailable
Haiku 5.5	imcs21	calibration	10116314	symptom_322	10116314	0.0006366	3.2662158750463277	not_mentioned		not_mentioned	correct	ok	not_mentioned	released	unavailable
Haiku 5.5	imcs21	calibration	10116314	symptom_323	10116314	0.0006366	3.2662158750463277	not_mentioned		not_mentioned	correct	ok	not_mentioned	released	unavailable
Haiku 5.5	imcs21	calibration	10116314	symptom_324	10116314	0.0006366	3.2662158750463277	not_mentioned		not_mentioned	correct	ok	not_mentioned	released	unavailable
Haiku 5.5	imcs21	calibration	10116314	symptom_325	10116314	0.0006366	3.2662158750463277	not_mentioned		not_mentioned	correct	ok	not_mentioned	released	unavailable
Haiku 5.5	imcs21	calibration	10116314	symptom_326	10116314	0.0006366	3.2662158750463277	not_mentioned		not_mentioned	correct	ok	not_mentioned	released	unavailable
Haiku 5.5	imcs21	calibration	10116314	symptom_327	10116314	0.0006366	3.2662158750463277	not_mentioned		not_mentioned	correct	ok	not_mentioned	released	unavailable
Haiku 5.5	imcs21	calibration	10116314	symptom_328	10116314	0.0006366	3.2662158750463277	not_mentioned		not_mentioned	correct	ok	not_mentioned	released	unavailable
Haiku 5.5	imcs21	calibration	10116314	symptom_329	10116314	0.0006366	3.2662158750463277	not_mentioned		not_mentioned	correct	ok	not_mentioned	released	unavailable
Haiku 5.5	imcs21	calibration	10116314	symptom_330	10116314	0.0006366	3.2662158750463277	not_mentioned		not_mentioned	correct	ok	not_mentioned	released	unavailable
Haiku 5.5	imcs21	calibration	10117415	symptom_000	10117415	0.0007135	4.367994499858469	positive	0.95	positive	correct	ok	positive	released	reported_percentage
Haiku 5.5	imcs21	calibration	10117415	symptom_001	10117415	0.0007135	4.367994499858469	not_mentioned		not_mentioned	correct	ok	not_mentioned	released	unavailable
Haiku 5.5	imcs21	calibration	10117415	symptom_002	10117415	0.0007135	4.367994499858469	not_mentioned		positive	incorrect	ok	positive	released	unavailable
Haiku 5.5	imcs21	calibration	10117415	symptom_003	10117415	0.0007135	4.367994499858469	positive	0.95	positive	correct	ok	positive	released	reported_percentage
Haiku 5.5	imcs21	calibration	10117415	symptom_004	10117415	0.0007135	4.367994499858469	positive	0.9	positive	correct	ok	positive	released	reported_percentage
Haiku 5.5	imcs21	calibration	10117415	symptom_005	10117415	0.0007135	4.367994499858469	negative	0.85	negative	correct	ok	negative	released	reported_percentage
Haiku 5.5	imcs21	calibration	10117415	symptom_006	10117415	0.0007135	4.367994499858469	positive	0.85	negative	incorrect	ok	negative	released	reported_percentage
Haiku 5.5	imcs21	calibration	10117415	symptom_007	10117415	0.0007135	4.367994499858469	not_mentioned		not_mentioned	correct	ok	not_mentioned	released	unavailable
Haiku 5.5	imcs21	calibration	10117415	symptom_008	10117415	0.0007135	4.367994499858469	not_mentioned		not_mentioned	correct	ok	not_mentioned	released	unavailable
Haiku 5.5	imcs21	calibration	10117415	symptom_009	10117415	0.0007135	4.367994499858469	not_mentioned		not_mentioned	correct	ok	not_mentioned	released	unavailable
Haiku 5.5	imcs21	calibration	10117415	symptom_010	10117415	0.0007135	4.367994499858469	not_mentioned		not_mentioned	correct	ok	not_mentioned	released	unavailable
Haiku 5.5	imcs21	calibration	10117415	symptom_011	10117415	0.0007135	4.367994499858469	not_mentioned		not_mentioned	correct	ok	not_mentioned	released	unavailable
Haiku 5.5	imcs21	calibration	10117415	symptom_012	10117415	0.0007135	4.367994499858469	not_mentioned		not_mentioned	correct	ok	not_mentioned	released	unavailable
Haiku 5.5	imcs21	calibration	10117415	symptom_013	10117415	0.0007135	4.367994499858469	not_mentioned		not_mentioned	correct	ok	not_mentioned	released	unavailable
Haiku 5.5	imcs21	calibration	10117415	symptom_014	10117415	0.0007135	4.367994499858469	not_mentioned		not_mentioned	correct	ok	not_mentioned	released	unavailable
Haiku 5.5	imcs21	calibration	10117415	symptom_015	10117415	0.0007135	4.367994499858469	not_mentioned		not_mentioned	correct	ok	not_mentioned	released	unavailable
Haiku 5.5	imcs21	calibration	10117415	symptom_016	10117415	0.0007135	4.367994499858469	not_mentioned		not_mentioned	correct	ok	not_mentioned	released	unavailable
Haiku 5.5	imcs21	calibration	10117415	symptom_017	10117415	0.0007135	4.367994499858469	not_mentioned		not_mentioned	correct	ok	not_mentioned	released	unavailable
Haiku 5.5	imcs21	calibration	10117415	symptom_018	10117415	0.0007135	4.367994499858469	not_mentioned		not_mentioned	correct	ok	not_mentioned	released	unavailable
Haiku 5.5	imcs21	calibration	10117415	symptom_019	10117415	0.0007135	4.367994499858469	not_mentioned		not_mentioned	correct	ok	not_mentioned	released	unavailable
Haiku 5.5	imcs21	calibration	10117415	symptom_020	10117415	0.0007135	4.367994499858469	not_mentioned		not_mentioned	correct	ok	not_mentioned	released	unavailable
Haiku 5.5	imcs21	calibration	10117415	symptom_021	10117415	0.0007135	4.367994499858469	not_mentioned		not_mentioned	correct	ok	not_mentioned	released	unavailable
Haiku 5.5	imcs21	calibration	10117415	symptom_022	10117415	0.0007135	4.367994499858469	not_mentioned		not_mentioned	correct	ok	not_mentioned	released	unavailable
Haiku 5.5	imcs21	calibration	10117415	symptom_023	10117415	0.0007135	4.367994499858469	not_mentioned		not_mentioned	correct	ok	not_mentioned	released	unavailable
Haiku 5.5	imcs21	calibration	10117415	symptom_024	10117415	0.0007135	4.367994499858469	not_mentioned		not_mentioned	correct	ok	not_mentioned	released	unavailable
Haiku 5.5	imcs21	calibration	10117415	symptom_025	10117415	0.0007135	4.367994499858469	not_mentioned		not_mentioned	correct	ok	not_mentioned	released	unavailable
Haiku 5.5	imcs21	calibration	10117415	symptom_026	10117415	0.0007135	4.367994499858469	not_mentioned		not_mentioned	correct	ok	not_mentioned	released	unavailable
Haiku 5.5	imcs21	calibration	10117415	symptom_027	10117415	0.0007135	4.367994499858469	not_mentioned		not_mentioned	correct	ok	not_mentioned	released	unavailable
Haiku 5.5	imcs21	calibration	10117415	symptom_028	10117415	0.0007135	4.367994499858469	not_mentioned		not_mentioned	correct	ok	not_mentioned	released	unavailable
Haiku 5.5	imcs21	calibration	10117415	symptom_029	10117415	0.0007135	4.367994499858469	not_mentioned		not_mentioned	correct	ok	not_mentioned	released	unavailable
Haiku 5.5	imcs21	calibration	10117415	symptom_030	10117415	0.0007135	4.367994499858469	uncertain	0.5	positive	incorrect	ok	positive	released	reported_percentage
Haiku 5.5	imcs21	calibration	10117415	symptom_031	10117415	0.0007135	4.367994499858469	not_mentioned		not_mentioned	correct	ok	not_mentioned	released	unavailable
Haiku 5.5	imcs21	calibration	10117415	symptom_032	10117415	0.0007135	4.367994499858469	not_mentioned		not_mentioned	correct	ok	not_mentioned	released	unavailable
Haiku 5.5	imcs21	calibration	10117415	symptom_033	10117415	0.0007135	4.367994499858469	not_mentioned		not_mentioned	correct	ok	not_mentioned	released	unavailable
Haiku 5.5	imcs21	calibration	10117415	symptom_034	10117415	0.0007135	4.367994499858469	not_mentioned		not_mentioned	correct	ok	not_mentioned	released	unavailable
Haiku 5.5	imcs21	calibration	10117415	symptom_035	10117415	0.0007135	4.367994499858469	not_mentioned		not_mentioned	correct	ok	not_mentioned	released	unavailable
Haiku 5.5	imcs21	calibration	10117415	symptom_036	10117415	0.0007135	4.367994499858469	not_mentioned		not_mentioned	correct	ok	not_mentioned	released	unavailable
Haiku 5.5	imcs21	calibration	10117415	symptom_037	10117415	0.0007135	4.367994499858469	not_mentioned		not_mentioned	correct	ok	not_mentioned	released	unavailable
Haiku 5.5	imcs21	calibration	10117415	symptom_038	10117415	0.0007135	4.367994499858469	not_mentioned		not_mentioned	correct	ok	not_mentioned	released	unavailable
Haiku 5.5	imcs21	calibration	10117415	symptom_039	10117415	0.0007135	4.367994499858469	not_mentioned		not_mentioned	correct	ok	not_mentioned	released	unavailable
Haiku 5.5	imcs21	calibration	10117415	symptom_040	10117415	0.0007135	4.367994499858469	not_mentioned		not_mentioned	correct	ok	not_mentioned	released	unavailable
Haiku 5.5	imcs21	calibration	10117415	symptom_041	10117415	0.0007135	4.367994499858469	not_mentioned		not_mentioned	correct	ok	not_mentioned	released	unavailable
Haiku 5.5	imcs21	calibration	10117415	symptom_042	10117415	0.0007135	4.367994499858469	not_mentioned		not_mentioned	correct	ok	not_mentioned	released	unavailable
Haiku 5.5	imcs21	calibration	10117415	symptom_043	10117415	0.0007135	4.367994499858469	positive	0.8	positive	correct	ok	positive	released	reported_percentage
Haiku 5.5	imcs21	calibration	10117415	symptom_044	10117415	0.0007135	4.367994499858469	not_mentioned		not_mentioned	correct	ok	not_mentioned	released	unavailable
Haiku 5.5	imcs21	calibration	10117415	symptom_045	10117415	0.0007135	4.367994499858469	not_mentioned		not_mentioned	correct	ok	not_mentioned	released	unavailable
Haiku 5.5	imcs21	calibration	10117415	symptom_046	10117415	0.0007135	4.367994499858469	not_mentioned		not_mentioned	correct	ok	not_mentioned	released	unavailable
Haiku 5.5	imcs21	calibration	10117415	symptom_047	10117415	0.0007135	4.367994499858469	not_mentioned		not_mentioned	correct	ok	not_mentioned	released	unavailable
Haiku 5.5	imcs21	calibration	10117415	symptom_048	10117415	0.0007135	4.367994499858469	not_mentioned		not_mentioned	correct	ok	not_mentioned	released	unavailable
Haiku 5.5	imcs21	calibration	10117415	symptom_049	10117415	0.0007135	4.367994499858469	not_mentioned		not_mentioned	correct	ok	not_mentioned	released	unavailable
Haiku 5.5	imcs21	calibration	10117415	symptom_050	10117415	0.0007135	4.367994499858469	not_mentioned		not_mentioned	correct	ok	not_mentioned	released	unavailable
Haiku 5.5	imcs21	calibration	10117415	symptom_051	10117415	0.0007135	4.367994499858469	not_mentioned		not_mentioned	correct	ok	not_mentioned	released	unavailable
Haiku 5.5	imcs21	calibration	10117415	symptom_052	10117415	0.0007135	4.367994499858469	not_mentioned		not_mentioned	correct	ok	not_mentioned	released	unavailable
Haiku 5.5	imcs21	calibration	10117415	symptom_053	10117415	0.0007135	4.367994499858469	not_mentioned		not_mentioned	correct	ok	not_mentioned	released	unavailable
Haiku 5.5	imcs21	calibration	10117415	symptom_054	10117415	0.0007135	4.367994499858469	not_mentioned		not_mentioned	correct	ok	not_mentioned	released	unavailable
Haiku 5.5	imcs21	calibration	10117415	symptom_055	10117415	0.0007135	4.367994499858469	not_mentioned		not_mentioned	correct	ok	not_mentioned	released	unavailable
Haiku 5.5	imcs21	calibration	10117415	symptom_056	10117415	0.0007135	4.367994499858469	not_mentioned		not_mentioned	correct	ok	not_mentioned	released	unavailable
Haiku 5.5	imcs21	calibration	10117415	symptom_057	10117415	0.0007135	4.367994499858469	not_mentioned		not_mentioned	correct	ok	not_mentioned	released	unavailable
Haiku 5.5	imcs21	calibration	10117415	symptom_058	10117415	0.0007135	4.367994499858469	not_mentioned		not_mentioned	correct	ok	not_mentioned	released	unavailable
Haiku 5.5	imcs21	calibration	10117415	symptom_059	10117415	0.0007135	4.367994499858469	not_mentioned		not_mentioned	correct	ok	not_mentioned	released	unavailable
Haiku 5.5	imcs21	calibration	10117415	symptom_060	10117415	0.0007135	4.367994499858469	not_mentioned		not_mentioned	correct	ok	not_mentioned	released	unavailable
Haiku 5.5	imcs21	calibration	10117415	symptom_061	10117415	0.0007135	4.367994499858469	not_mentioned		not_mentioned	correct	ok	not_mentioned	released	unavailable
Haiku 5.5	imcs21	calibration	10117415	symptom_062	10117415	0.0007135	4.367994499858469	not_mentioned		not_mentioned	correct	ok	not_mentioned	released	unavailable
Haiku 5.5	imcs21	calibration	10117415	symptom_063	10117415	0.0007135	4.367994499858469	not_mentioned		not_mentioned	correct	ok	not_mentioned	released	unavailable
Haiku 5.5	imcs21	calibration	10117415	symptom_064	10117415	0.0007135	4.367994499858469	not_mentioned		not_mentioned	correct	ok	not_mentioned	released	unavailable
Haiku 5.5	imcs21	calibration	10117415	symptom_065	10117415	0.0007135	4.367994499858469	not_mentioned		not_mentioned	correct	ok	not_mentioned	released	unavailable
Haiku 5.5	imcs21	calibration	10117415	symptom_066	10117415	0.0007135	4.367994499858469	not_mentioned		not_mentioned	correct	ok	not_mentioned	released	unavailable
Haiku 5.5	imcs21	calibration	10117415	symptom_067	10117415	0.0007135	4.367994499858469	not_mentioned		not_mentioned	correct	ok	not_mentioned	released	unavailable
Haiku 5.5	imcs21	calibration	10117415	symptom_068	10117415	0.0007135	4.367994499858469	not_mentioned		not_mentioned	correct	ok	not_mentioned	released	unavailable
Haiku 5.5	imcs21	calibration	10117415	symptom_069	10117415	0.0007135	4.367994499858469	not_mentioned		not_mentioned	correct	ok	not_mentioned	released	unavailable
Haiku 5.5	imcs21	calibration	10117415	symptom_070	10117415	0.0007135	4.367994499858469	not_mentioned		not_mentioned	correct	ok	not_mentioned	released	unavailable
Haiku 5.5	imcs21	calibration	10117415	symptom_071	10117415	0.0007135	4.367994499858469	not_mentioned		not_mentioned	correct	ok	not_mentioned	released	unavailable
Haiku 5.5	imcs21	calibration	10117415	symptom_072	10117415	0.0007135	4.367994499858469	not_mentioned		not_mentioned	correct	ok	not_mentioned	released	unavailable
Haiku 5.5	imcs21	calibration	10117415	symptom_073	10117415	0.0007135	4.367994499858469	not_mentioned		not_mentioned	correct	ok	not_mentioned	released	unavailable
Haiku 5.5	imcs21	calibration	10117415	symptom_074	10117415	0.0007135	4.367994499858469	not_mentioned		not_mentioned	correct	ok	not_mentioned	released	unavailable
Haiku 5.5	imcs21	calibration	10117415	symptom_075	10117415	0.0007135	4.367994499858469	not_mentioned		not_mentioned	correct	ok	not_mentioned	released	unavailable
Haiku 5.5	imcs21	calibration	10117415	symptom_076	10117415	0.0007135	4.367994499858469	not_mentioned		not_mentioned	correct	ok	not_mentioned	released	unavailable
Haiku 5.5	imcs21	calibration	10117415	symptom_077	10117415	0.0007135	4.367994499858469	not_mentioned		not_mentioned	correct	ok	not_mentioned	released	unavailable
Haiku 5.5	imcs21	calibration	10117415	symptom_078	10117415	0.0007135	4.367994499858469	not_mentioned		not_mentioned	correct	ok	not_mentioned	released	unavailable
Haiku 5.5	imcs21	calibration	10117415	symptom_079	10117415	0.0007135	4.367994499858469	not_mentioned		not_mentioned	correct	ok	not_mentioned	released	unavailable
Haiku 5.5	imcs21	calibration	10117415	symptom_080	10117415	0.0007135	4.367994499858469	not_mentioned		not_mentioned	correct	ok	not_mentioned	released	unavailable
Haiku 5.5	imcs21	calibration	10117415	symptom_081	10117415	0.0007135	4.367994499858469	not_mentioned		not_mentioned	correct	ok	not_mentioned	released	unavailable
Haiku 5.5	imcs21	calibration	10117415	symptom_082	10117415	0.0007135	4.367994499858469	not_mentioned		not_mentioned	correct	ok	not_mentioned	released	unavailable
Haiku 5.5	imcs21	calibration	10117415	symptom_083	10117415	0.0007135	4.367994499858469	not_mentioned		not_mentioned	correct	ok	not_mentioned	released	unavailable
Haiku 5.5	imcs21	calibration	10117415	symptom_084	10117415	0.0007135	4.367994499858469	not_mentioned		not_mentioned	correct	ok	not_mentioned	released	unavailable
Haiku 5.5	imcs21	calibration	10117415	symptom_085	10117415	0.0007135	4.367994499858469	not_mentioned		not_mentioned	correct	ok	not_mentioned	released	unavailable
Haiku 5.5	imcs21	calibration	10117415	symptom_086	10117415	0.0007135	4.367994499858469	not_mentioned		not_mentioned	correct	ok	not_mentioned	released	unavailable
Haiku 5.5	imcs21	calibration	10117415	symptom_087	10117415	0.0007135	4.367994499858469	not_mentioned		not_mentioned	correct	ok	not_mentioned	released	unavailable
Haiku 5.5	imcs21	calibration	10117415	symptom_088	10117415	0.0007135	4.367994499858469	not_mentioned		not_mentioned	correct	ok	not_mentioned	released	unavailable
Haiku 5.5	imcs21	calibration	10117415	symptom_089	10117415	0.0007135	4.367994499858469	positive	0.6	not_mentioned	incorrect	ok	not_mentioned	released	reported_percentage
Haiku 5.5	imcs21	calibration	10117415	symptom_090	10117415	0.0007135	4.367994499858469	not_mentioned		not_mentioned	correct	ok	not_mentioned	released	unavailable
Haiku 5.5	imcs21	calibration	10117415	symptom_091	10117415	0.0007135	4.367994499858469	not_mentioned		not_mentioned	correct	ok	not_mentioned	released	unavailable
Haiku 5.5	imcs21	calibration	10117415	symptom_092	10117415	0.0007135	4.367994499858469	not_mentioned		not_mentioned	correct	ok	not_mentioned	released	unavailable
Haiku 5.5	imcs21	calibration	10117415	symptom_093	10117415	0.0007135	4.367994499858469	not_mentioned		not_mentioned	correct	ok	not_mentioned	released	unavailable
Haiku 5.5	imcs21	calibration	10117415	symptom_094	10117415	0.0007135	4.367994499858469	not_mentioned		not_mentioned	correct	ok	not_mentioned	released	unavailable
Haiku 5.5	imcs21	calibration	10117415	symptom_095	10117415	0.0007135	4.367994499858469	not_mentioned		not_mentioned	correct	ok	not_mentioned	released	unavailable
Haiku 5.5	imcs21	calibration	10117415	symptom_096	10117415	0.0007135	4.367994499858469	not_mentioned		not_mentioned	correct	ok	not_mentioned	released	unavailable
Haiku 5.5	imcs21	calibration	10117415	symptom_097	10117415	0.0007135	4.367994499858469	not_mentioned		not_mentioned	correct	ok	not_mentioned	released	unavailable
Haiku 5.5	imcs21	calibration	10117415	symptom_098	10117415	0.0007135	4.367994499858469	not_mentioned		not_mentioned	correct	ok	not_mentioned	released	unavailable
Haiku 5.5	imcs21	calibration	10117415	symptom_099	10117415	0.0007135	4.367994499858469	not_mentioned		not_mentioned	correct	ok	not_mentioned	released	unavailable
Haiku 5.5	imcs21	calibration	10117415	symptom_100	10117415	0.0007135	4.367994499858469	not_mentioned		not_mentioned	correct	ok	not_mentioned	released	unavailable
Haiku 5.5	imcs21	calibration	10117415	symptom_101	10117415	0.0007135	4.367994499858469	not_mentioned		not_mentioned	correct	ok	not_mentioned	released	unavailable
Haiku 5.5	imcs21	calibration	10117415	symptom_102	10117415	0.0007135	4.367994499858469	not_mentioned		not_mentioned	correct	ok	not_mentioned	released	unavailable
Haiku 5.5	imcs21	calibration	10117415	symptom_103	10117415	0.0007135	4.367994499858469	not_mentioned		not_mentioned	correct	ok	not_mentioned	released	unavailable
Haiku 5.5	imcs21	calibration	10117415	symptom_104	10117415	0.0007135	4.367994499858469	not_mentioned		not_mentioned	correct	ok	not_mentioned	released	unavailable
Haiku 5.5	imcs21	calibration	10117415	symptom_105	10117415	0.0007135	4.367994499858469	not_mentioned		not_mentioned	correct	ok	not_mentioned	released	unavailable
Haiku 5.5	imcs21	calibration	10117415	symptom_106	10117415	0.0007135	4.367994499858469	not_mentioned		not_mentioned	correct	ok	not_mentioned	released	unavailable
Haiku 5.5	imcs21	calibration	10117415	symptom_107	10117415	0.0007135	4.367994499858469	not_mentioned		not_mentioned	correct	ok	not_mentioned	released	unavailable
Haiku 5.5	imcs21	calibration	10117415	symptom_108	10117415	0.0007135	4.367994499858469	not_mentioned		not_mentioned	correct	ok	not_mentioned	released	unavailable
Haiku 5.5	imcs21	calibration	10117415	symptom_109	10117415	0.0007135	4.367994499858469	not_mentioned		not_mentioned	correct	ok	not_mentioned	released	unavailable
Haiku 5.5	imcs21	calibration	10117415	symptom_110	10117415	0.0007135	4.367994499858469	not_mentioned		not_mentioned	correct	ok	not_mentioned	released	unavailable
Haiku 5.5	imcs21	calibration	10117415	symptom_111	10117415	0.0007135	4.367994499858469	not_mentioned		not_mentioned	correct	ok	not_mentioned	released	unavailable
Haiku 5.5	imcs21	calibration	10117415	symptom_112	10117415	0.0007135	4.367994499858469	not_mentioned		not_mentioned	correct	ok	not_mentioned	released	unavailable
Haiku 5.5	imcs21	calibration	10117415	symptom_113	10117415	0.0007135	4.367994499858469	not_mentioned		not_mentioned	correct	ok	not_mentioned	released	unavailable
Haiku 5.5	imcs21	calibration	10117415	symptom_114	10117415	0.0007135	4.367994499858469	not_mentioned		not_mentioned	correct	ok	not_mentioned	released	unavailable
Haiku 5.5	imcs21	calibration	10117415	symptom_115	10117415	0.0007135	4.367994499858469	not_mentioned		not_mentioned	correct	ok	not_mentioned	released	unavailable
Haiku 5.5	imcs21	calibration	10117415	symptom_116	10117415	0.0007135	4.367994499858469	not_mentioned		not_mentioned	correct	ok	not_mentioned	released	unavailable
Haiku 5.5	imcs21	calibration	10117415	symptom_117	10117415	0.0007135	4.367994499858469	not_mentioned		not_mentioned	correct	ok	not_mentioned	released	unavailable
Haiku 5.5	imcs21	calibration	10117415	symptom_118	10117415	0.0007135	4.367994499858469	not_mentioned		not_mentioned	correct	ok	not_mentioned	released	unavailable
Haiku 5.5	imcs21	calibration	10117415	symptom_119	10117415	0.0007135	4.367994499858469	not_mentioned		not_mentioned	correct	ok	not_mentioned	released	unavailable
Haiku 5.5	imcs21	calibration	10117415	symptom_120	10117415	0.0007135	4.367994499858469	not_mentioned		not_mentioned	correct	ok	not_mentioned	released	unavailable
Haiku 5.5	imcs21	calibration	10117415	symptom_121	10117415	0.0007135	4.367994499858469	not_mentioned		not_mentioned	correct	ok	not_mentioned	released	unavailable
Haiku 5.5	imcs21	calibration	10117415	symptom_122	10117415	0.0007135	4.367994499858469	not_mentioned		not_mentioned	correct	ok	not_mentioned	released	unavailable
Haiku 5.5	imcs21	calibration	10117415	symptom_123	10117415	0.0007135	4.367994499858469	not_mentioned		not_mentioned	correct	ok	not_mentioned	released	unavailable
Haiku 5.5	imcs21	calibration	10117415	symptom_124	10117415	0.0007135	4.367994499858469	not_mentioned		not_mentioned	correct	ok	not_mentioned	released	unavailable
Haiku 5.5	imcs21	calibration	10117415	symptom_125	10117415	0.0007135	4.367994499858469	not_mentioned		not_mentioned	correct	ok	not_mentioned	released	unavailable
Haiku 5.5	imcs21	calibration	10117415	symptom_126	10117415	0.0007135	4.367994499858469	not_mentioned		not_mentioned	correct	ok	not_mentioned	released	unavailable
Haiku 5.5	imcs21	calibration	10117415	symptom_127	10117415	0.0007135	4.367994499858469	not_mentioned		not_mentioned	correct	ok	not_mentioned	released	unavailable
Haiku 5.5	imcs21	calibration	10117415	symptom_128	10117415	0.0007135	4.367994499858469	not_mentioned		not_mentioned	correct	ok	not_mentioned	released	unavailable
Haiku 5.5	imcs21	calibration	10117415	symptom_129	10117415	0.0007135	4.367994499858469	not_mentioned		not_mentioned	correct	ok	not_mentioned	released	unavailable
Haiku 5.5	imcs21	calibration	10117415	symptom_130	10117415	0.0007135	4.367994499858469	not_mentioned		not_mentioned	correct	ok	not_mentioned	released	unavailable
Haiku 5.5	imcs21	calibration	10117415	symptom_131	10117415	0.0007135	4.367994499858469	not_mentioned		not_mentioned	correct	ok	not_mentioned	released	unavailable
Haiku 5.5	imcs21	calibration	10117415	symptom_132	10117415	0.0007135	4.367994499858469	not_mentioned		not_mentioned	correct	ok	not_mentioned	released	unavailable
Haiku 5.5	imcs21	calibration	10117415	symptom_133	10117415	0.0007135	4.367994499858469	not_mentioned		not_mentioned	correct	ok	not_mentioned	released	unavailable
Haiku 5.5	imcs21	calibration	10117415	symptom_134	10117415	0.0007135	4.367994499858469	not_mentioned		not_mentioned	correct	ok	not_mentioned	released	unavailable
Haiku 5.5	imcs21	calibration	10117415	symptom_135	10117415	0.0007135	4.367994499858469	not_mentioned		not_mentioned	correct	ok	not_mentioned	released	unavailable
Haiku 5.5	imcs21	calibration	10117415	symptom_136	10117415	0.0007135	4.367994499858469	not_mentioned		not_mentioned	correct	ok	not_mentioned	released	unavailable
Haiku 5.5	imcs21	calibration	10117415	symptom_137	10117415	0.0007135	4.367994499858469	not_mentioned		not_mentioned	correct	ok	not_mentioned	released	unavailable
Haiku 5.5	imcs21	calibration	10117415	symptom_138	10117415	0.0007135	4.367994499858469	not_mentioned		not_mentioned	correct	ok	not_mentioned	released	unavailable
Haiku 5.5	imcs21	calibration	10117415	symptom_139	10117415	0.0007135	4.367994499858469	not_mentioned		not_mentioned	correct	ok	not_mentioned	released	unavailable
Haiku 5.5	imcs21	calibration	10117415	symptom_140	10117415	0.0007135	4.367994499858469	not_mentioned		not_mentioned	correct	ok	not_mentioned	released	unavailable
Haiku 5.5	imcs21	calibration	10117415	symptom_141	10117415	0.0007135	4.367994499858469	not_mentioned		not_mentioned	correct	ok	not_mentioned	released	unavailable
Haiku 5.5	imcs21	calibration	10117415	symptom_142	10117415	0.0007135	4.367994499858469	not_mentioned		not_mentioned	correct	ok	not_mentioned	released	unavailable
Haiku 5.5	imcs21	calibration	10117415	symptom_143	10117415	0.0007135	4.367994499858469	not_mentioned		not_mentioned	correct	ok	not_mentioned	released	unavailable
Haiku 5.5	imcs21	calibration	10117415	symptom_144	10117415	0.0007135	4.367994499858469	not_mentioned		not_mentioned	correct	ok	not_mentioned	released	unavailable
Haiku 5.5	imcs21	calibration	10117415	symptom_145	10117415	0.0007135	4.367994499858469	not_mentioned		not_mentioned	correct	ok	not_mentioned	released	unavailable
Haiku 5.5	imcs21	calibration	10117415	symptom_146	10117415	0.0007135	4.367994499858469	not_mentioned		not_mentioned	correct	ok	not_mentioned	released	unavailable
Haiku 5.5	imcs21	calibration	10117415	symptom_147	10117415	0.0007135	4.367994499858469	not_mentioned		not_mentioned	correct	ok	not_mentioned	released	unavailable
Haiku 5.5	imcs21	calibration	10117415	symptom_148	10117415	0.0007135	4.367994499858469	not_mentioned		not_mentioned	correct	ok	not_mentioned	released	unavailable
Haiku 5.5	imcs21	calibration	10117415	symptom_149	10117415	0.0007135	4.367994499858469	not_mentioned		not_mentioned	correct	ok	not_mentioned	released	unavailable
Haiku 5.5	imcs21	calibration	10117415	symptom_150	10117415	0.0007135	4.367994499858469	not_mentioned		not_mentioned	correct	ok	not_mentioned	released	unavailable
Haiku 5.5	imcs21	calibration	10117415	symptom_151	10117415	0.0007135	4.367994499858469	not_mentioned		not_mentioned	correct	ok	not_mentioned	released	unavailable
Haiku 5.5	imcs21	calibration	10117415	symptom_152	10117415	0.0007135	4.367994499858469	not_mentioned		not_mentioned	correct	ok	not_mentioned	released	unavailable
Haiku 5.5	imcs21	calibration	10117415	symptom_153	10117415	0.0007135	4.367994499858469	not_mentioned		not_mentioned	correct	ok	not_mentioned	released	unavailable
Haiku 5.5	imcs21	calibration	10117415	symptom_154	10117415	0.0007135	4.367994499858469	not_mentioned		not_mentioned	correct	ok	not_mentioned	released	unavailable
Haiku 5.5	imcs21	calibration	10117415	symptom_155	10117415	0.0007135	4.367994499858469	not_mentioned		not_mentioned	correct	ok	not_mentioned	released	unavailable
Haiku 5.5	imcs21	calibration	10117415	symptom_156	10117415	0.0007135	4.367994499858469	not_mentioned		not_mentioned	correct	ok	not_mentioned	released	unavailable
Haiku 5.5	imcs21	calibration	10117415	symptom_157	10117415	0.0007135	4.367994499858469	not_mentioned		not_mentioned	correct	ok	not_mentioned	released	unavailable
Haiku 5.5	imcs21	calibration	10117415	symptom_158	10117415	0.0007135	4.367994499858469	not_mentioned		not_mentioned	correct	ok	not_mentioned	released	unavailable
Haiku 5.5	imcs21	calibration	10117415	symptom_159	10117415	0.0007135	4.367994499858469	not_mentioned		not_mentioned	correct	ok	not_mentioned	released	unavailable
Haiku 5.5	imcs21	calibration	10117415	symptom_160	10117415	0.0007135	4.367994499858469	not_mentioned		not_mentioned	correct	ok	not_mentioned	released	unavailable
Haiku 5.5	imcs21	calibration	10117415	symptom_161	10117415	0.0007135	4.367994499858469	not_mentioned		not_mentioned	correct	ok	not_mentioned	released	unavailable
Haiku 5.5	imcs21	calibration	10117415	symptom_162	10117415	0.0007135	4.367994499858469	not_mentioned		not_mentioned	correct	ok	not_mentioned	released	unavailable
Haiku 5.5	imcs21	calibration	10117415	symptom_163	10117415	0.0007135	4.367994499858469	not_mentioned		not_mentioned	correct	ok	not_mentioned	released	unavailable
Haiku 5.5	imcs21	calibration	10117415	symptom_164	10117415	0.0007135	4.367994499858469	not_mentioned		not_mentioned	correct	ok	not_mentioned	released	unavailable
Haiku 5.5	imcs21	calibration	10117415	symptom_165	10117415	0.0007135	4.367994499858469	not_mentioned		not_mentioned	correct	ok	not_mentioned	released	unavailable
Haiku 5.5	imcs21	calibration	10117415	symptom_166	10117415	0.0007135	4.367994499858469	not_mentioned		not_mentioned	correct	ok	not_mentioned	released	unavailable
Haiku 5.5	imcs21	calibration	10117415	symptom_167	10117415	0.0007135	4.367994499858469	not_mentioned		not_mentioned	correct	ok	not_mentioned	released	unavailable
Haiku 5.5	imcs21	calibration	10117415	symptom_168	10117415	0.0007135	4.367994499858469	not_mentioned		not_mentioned	correct	ok	not_mentioned	released	unavailable
Haiku 5.5	imcs21	calibration	10117415	symptom_169	10117415	0.0007135	4.367994499858469	not_mentioned		not_mentioned	correct	ok	not_mentioned	released	unavailable
Haiku 5.5	imcs21	calibration	10117415	symptom_170	10117415	0.0007135	4.367994499858469	not_mentioned		not_mentioned	correct	ok	not_mentioned	released	unavailable
Haiku 5.5	imcs21	calibration	10117415	symptom_171	10117415	0.0007135	4.367994499858469	not_mentioned		not_mentioned	correct	ok	not_mentioned	released	unavailable
Haiku 5.5	imcs21	calibration	10117415	symptom_172	10117415	0.0007135	4.367994499858469	not_mentioned		not_mentioned	correct	ok	not_mentioned	released	unavailable
Haiku 5.5	imcs21	calibration	10117415	symptom_173	10117415	0.0007135	4.367994499858469	not_mentioned		not_mentioned	correct	ok	not_mentioned	released	unavailable
Haiku 5.5	imcs21	calibration	10117415	symptom_174	10117415	0.0007135	4.367994499858469	not_mentioned		not_mentioned	correct	ok	not_mentioned	released	unavailable
Haiku 5.5	imcs21	calibration	10117415	symptom_175	10117415	0.0007135	4.367994499858469	not_mentioned		not_mentioned	correct	ok	not_mentioned	released	unavailable
Haiku 5.5	imcs21	calibration	10117415	symptom_176	10117415	0.0007135	4.367994499858469	not_mentioned		not_mentioned	correct	ok	not_mentioned	released	unavailable
Haiku 5.5	imcs21	calibration	10117415	symptom_177	10117415	0.0007135	4.367994499858469	not_mentioned		not_mentioned	correct	ok	not_mentioned	released	unavailable
Haiku 5.5	imcs21	calibration	10117415	symptom_178	10117415	0.0007135	4.367994499858469	not_mentioned		not_mentioned	correct	ok	not_mentioned	released	unavailable
Haiku 5.5	imcs21	calibration	10117415	symptom_179	10117415	0.0007135	4.367994499858469	not_mentioned		not_mentioned	correct	ok	not_mentioned	released	unavailable
Haiku 5.5	imcs21	calibration	10117415	symptom_180	10117415	0.0007135	4.367994499858469	not_mentioned		not_mentioned	correct	ok	not_mentioned	released	unavailable
Haiku 5.5	imcs21	calibration	10117415	symptom_181	10117415	0.0007135	4.367994499858469	not_mentioned		not_mentioned	correct	ok	not_mentioned	released	unavailable
Haiku 5.5	imcs21	calibration	10117415	symptom_182	10117415	0.0007135	4.367994499858469	not_mentioned		not_mentioned	correct	ok	not_mentioned	released	unavailable
Haiku 5.5	imcs21	calibration	10117415	symptom_183	10117415	0.0007135	4.367994499858469	not_mentioned		not_mentioned	correct	ok	not_mentioned	released	unavailable
Haiku 5.5	imcs21	calibration	10117415	symptom_184	10117415	0.0007135	4.367994499858469	not_mentioned		not_mentioned	correct	ok	not_mentioned	released	unavailable
Haiku 5.5	imcs21	calibration	10117415	symptom_185	10117415	0.0007135	4.367994499858469	not_mentioned		not_mentioned	correct	ok	not_mentioned	released	unavailable
Haiku 5.5	imcs21	calibration	10117415	symptom_186	10117415	0.0007135	4.367994499858469	not_mentioned		not_mentioned	correct	ok	not_mentioned	released	unavailable
Haiku 5.5	imcs21	calibration	10117415	symptom_187	10117415	0.0007135	4.367994499858469	not_mentioned		not_mentioned	correct	ok	not_mentioned	released	unavailable
Haiku 5.5	imcs21	calibration	10117415	symptom_188	10117415	0.0007135	4.367994499858469	not_mentioned		not_mentioned	correct	ok	not_mentioned	released	unavailable
Haiku 5.5	imcs21	calibration	10117415	symptom_189	10117415	0.0007135	4.367994499858469	not_mentioned		not_mentioned	correct	ok	not_mentioned	released	unavailable
Haiku 5.5	imcs21	calibration	10117415	symptom_190	10117415	0.0007135	4.367994499858469	not_mentioned		not_mentioned	correct	ok	not_mentioned	released	unavailable
Haiku 5.5	imcs21	calibration	10117415	symptom_191	10117415	0.0007135	4.367994499858469	not_mentioned		not_mentioned	correct	ok	not_mentioned	released	unavailable
Haiku 5.5	imcs21	calibration	10117415	symptom_192	10117415	0.0007135	4.367994499858469	not_mentioned		not_mentioned	correct	ok	not_mentioned	released	unavailable
Haiku 5.5	imcs21	calibration	10117415	symptom_193	10117415	0.0007135	4.367994499858469	not_mentioned		not_mentioned	correct	ok	not_mentioned	released	unavailable
Haiku 5.5	imcs21	calibration	10117415	symptom_194	10117415	0.0007135	4.367994499858469	not_mentioned		not_mentioned	correct	ok	not_mentioned	released	unavailable
Haiku 5.5	imcs21	calibration	10117415	symptom_195	10117415	0.0007135	4.367994499858469	not_mentioned		not_mentioned	correct	ok	not_mentioned	released	unavailable
Haiku 5.5	imcs21	calibration	10117415	symptom_196	10117415	0.0007135	4.367994499858469	not_mentioned		not_mentioned	correct	ok	not_mentioned	released	unavailable
Haiku 5.5	imcs21	calibration	10117415	symptom_197	10117415	0.0007135	4.367994499858469	not_mentioned		not_mentioned	correct	ok	not_mentioned	released	unavailable
Haiku 5.5	imcs21	calibration	10117415	symptom_198	10117415	0.0007135	4.367994499858469	not_mentioned		not_mentioned	correct	ok	not_mentioned	released	unavailable
Haiku 5.5	imcs21	calibration	10117415	symptom_199	10117415	0.0007135	4.367994499858469	not_mentioned		not_mentioned	correct	ok	not_mentioned	released	unavailable
Haiku 5.5	imcs21	calibration	10117415	symptom_200	10117415	0.0007135	4.367994499858469	not_mentioned		not_mentioned	correct	ok	not_mentioned	released	unavailable
Haiku 5.5	imcs21	calibration	10117415	symptom_201	10117415	0.0007135	4.367994499858469	not_mentioned		not_mentioned	correct	ok	not_mentioned	released	unavailable
Haiku 5.5	imcs21	calibration	10117415	symptom_202	10117415	0.0007135	4.367994499858469	not_mentioned		not_mentioned	correct	ok	not_mentioned	released	unavailable
Haiku 5.5	imcs21	calibration	10117415	symptom_203	10117415	0.0007135	4.367994499858469	not_mentioned		not_mentioned	correct	ok	not_mentioned	released	unavailable
Haiku 5.5	imcs21	calibration	10117415	symptom_204	10117415	0.0007135	4.367994499858469	not_mentioned		not_mentioned	correct	ok	not_mentioned	released	unavailable
Haiku 5.5	imcs21	calibration	10117415	symptom_205	10117415	0.0007135	4.367994499858469	not_mentioned		not_mentioned	correct	ok	not_mentioned	released	unavailable
Haiku 5.5	imcs21	calibration	10117415	symptom_206	10117415	0.0007135	4.367994499858469	not_mentioned		not_mentioned	correct	ok	not_mentioned	released	unavailable
Haiku 5.5	imcs21	calibration	10117415	symptom_207	10117415	0.0007135	4.367994499858469	not_mentioned		not_mentioned	correct	ok	not_mentioned	released	unavailable
Haiku 5.5	imcs21	calibration	10117415	symptom_208	10117415	0.0007135	4.367994499858469	not_mentioned		not_mentioned	correct	ok	not_mentioned	released	unavailable
Haiku 5.5	imcs21	calibration	10117415	symptom_209	10117415	0.0007135	4.367994499858469	not_mentioned		not_mentioned	correct	ok	not_mentioned	released	unavailable
Haiku 5.5	imcs21	calibration	10117415	symptom_210	10117415	0.0007135	4.367994499858469	not_mentioned		not_mentioned	correct	ok	not_mentioned	released	unavailable
Haiku 5.5	imcs21	calibration	10117415	symptom_211	10117415	0.0007135	4.367994499858469	not_mentioned		not_mentioned	correct	ok	not_mentioned	released	unavailable
Haiku 5.5	imcs21	calibration	10117415	symptom_212	10117415	0.0007135	4.367994499858469	not_mentioned		not_mentioned	correct	ok	not_mentioned	released	unavailable
Haiku 5.5	imcs21	calibration	10117415	symptom_213	10117415	0.0007135	4.367994499858469	not_mentioned		not_mentioned	correct	ok	not_mentioned	released	unavailable
Haiku 5.5	imcs21	calibration	10117415	symptom_214	10117415	0.0007135	4.367994499858469	not_mentioned		not_mentioned	correct	ok	not_mentioned	released	unavailable
Haiku 5.5	imcs21	calibration	10117415	symptom_215	10117415	0.0007135	4.367994499858469	not_mentioned		not_mentioned	correct	ok	not_mentioned	released	unavailable
Haiku 5.5	imcs21	calibration	10117415	symptom_216	10117415	0.0007135	4.367994499858469	not_mentioned		not_mentioned	correct	ok	not_mentioned	released	unavailable
Haiku 5.5	imcs21	calibration	10117415	symptom_217	10117415	0.0007135	4.367994499858469	not_mentioned		not_mentioned	correct	ok	not_mentioned	released	unavailable
Haiku 5.5	imcs21	calibration	10117415	symptom_218	10117415	0.0007135	4.367994499858469	not_mentioned		not_mentioned	correct	ok	not_mentioned	released	unavailable
Haiku 5.5	imcs21	calibration	10117415	symptom_219	10117415	0.0007135	4.367994499858469	not_mentioned		not_mentioned	correct	ok	not_mentioned	released	unavailable
Haiku 5.5	imcs21	calibration	10117415	symptom_220	10117415	0.0007135	4.367994499858469	not_mentioned		not_mentioned	correct	ok	not_mentioned	released	unavailable
Haiku 5.5	imcs21	calibration	10117415	symptom_221	10117415	0.0007135	4.367994499858469	not_mentioned		not_mentioned	correct	ok	not_mentioned	released	unavailable
Haiku 5.5	imcs21	calibration	10117415	symptom_222	10117415	0.0007135	4.367994499858469	not_mentioned		not_mentioned	correct	ok	not_mentioned	released	unavailable
Haiku 5.5	imcs21	calibration	10117415	symptom_223	10117415	0.0007135	4.367994499858469	not_mentioned		not_mentioned	correct	ok	not_mentioned	released	unavailable
Haiku 5.5	imcs21	calibration	10117415	symptom_224	10117415	0.0007135	4.367994499858469	not_mentioned		not_mentioned	correct	ok	not_mentioned	released	unavailable
Haiku 5.5	imcs21	calibration	10117415	symptom_225	10117415	0.0007135	4.367994499858469	not_mentioned		not_mentioned	correct	ok	not_mentioned	released	unavailable
Haiku 5.5	imcs21	calibration	10117415	symptom_226	10117415	0.0007135	4.367994499858469	not_mentioned		not_mentioned	correct	ok	not_mentioned	released	unavailable
Haiku 5.5	imcs21	calibration	10117415	symptom_227	10117415	0.0007135	4.367994499858469	not_mentioned		not_mentioned	correct	ok	not_mentioned	released	unavailable
Haiku 5.5	imcs21	calibration	10117415	symptom_228	10117415	0.0007135	4.367994499858469	not_mentioned		not_mentioned	correct	ok	not_mentioned	released	unavailable
Haiku 5.5	imcs21	calibration	10117415	symptom_229	10117415	0.0007135	4.367994499858469	not_mentioned		not_mentioned	correct	ok	not_mentioned	released	unavailable
Haiku 5.5	imcs21	calibration	10117415	symptom_230	10117415	0.0007135	4.367994499858469	not_mentioned		not_mentioned	correct	ok	not_mentioned	released	unavailable
Haiku 5.5	imcs21	calibration	10117415	symptom_231	10117415	0.0007135	4.367994499858469	not_mentioned		not_mentioned	correct	ok	not_mentioned	released	unavailable
Haiku 5.5	imcs21	calibration	10117415	symptom_232	10117415	0.0007135	4.367994499858469	not_mentioned		not_mentioned	correct	ok	not_mentioned	released	unavailable
Haiku 5.5	imcs21	calibration	10117415	symptom_233	10117415	0.0007135	4.367994499858469	not_mentioned		not_mentioned	correct	ok	not_mentioned	released	unavailable
Haiku 5.5	imcs21	calibration	10117415	symptom_234	10117415	0.0007135	4.367994499858469	not_mentioned		not_mentioned	correct	ok	not_mentioned	released	unavailable
Haiku 5.5	imcs21	calibration	10117415	symptom_235	10117415	0.0007135	4.367994499858469	not_mentioned		not_mentioned	correct	ok	not_mentioned	released	unavailable
Haiku 5.5	imcs21	calibration	10117415	symptom_236	10117415	0.0007135	4.367994499858469	not_mentioned		not_mentioned	correct	ok	not_mentioned	released	unavailable
Haiku 5.5	imcs21	calibration	10117415	symptom_237	10117415	0.0007135	4.367994499858469	not_mentioned		not_mentioned	correct	ok	not_mentioned	released	unavailable
Haiku 5.5	imcs21	calibration	10117415	symptom_238	10117415	0.0007135	4.367994499858469	not_mentioned		not_mentioned	correct	ok	not_mentioned	released	unavailable
Haiku 5.5	imcs21	calibration	10117415	symptom_239	10117415	0.0007135	4.367994499858469	not_mentioned		not_mentioned	correct	ok	not_mentioned	released	unavailable
Haiku 5.5	imcs21	calibration	10117415	symptom_240	10117415	0.0007135	4.367994499858469	not_mentioned		not_mentioned	correct	ok	not_mentioned	released	unavailable
Haiku 5.5	imcs21	calibration	10117415	symptom_241	10117415	0.0007135	4.367994499858469	not_mentioned		not_mentioned	correct	ok	not_mentioned	released	unavailable
Haiku 5.5	imcs21	calibration	10117415	symptom_242	10117415	0.0007135	4.367994499858469	not_mentioned		not_mentioned	correct	ok	not_mentioned	released	unavailable
Haiku 5.5	imcs21	calibration	10117415	symptom_243	10117415	0.0007135	4.367994499858469	not_mentioned		not_mentioned	correct	ok	not_mentioned	released	unavailable
Haiku 5.5	imcs21	calibration	10117415	symptom_244	10117415	0.0007135	4.367994499858469	not_mentioned		not_mentioned	correct	ok	not_mentioned	released	unavailable
Haiku 5.5	imcs21	calibration	10117415	symptom_245	10117415	0.0007135	4.367994499858469	not_mentioned		not_mentioned	correct	ok	not_mentioned	released	unavailable
Haiku 5.5	imcs21	calibration	10117415	symptom_246	10117415	0.0007135	4.367994499858469	not_mentioned		not_mentioned	correct	ok	not_mentioned	released	unavailable
Haiku 5.5	imcs21	calibration	10117415	symptom_247	10117415	0.0007135	4.367994499858469	not_mentioned		not_mentioned	correct	ok	not_mentioned	released	unavailable
Haiku 5.5	imcs21	calibration	10117415	symptom_248	10117415	0.0007135	4.367994499858469	not_mentioned		not_mentioned	correct	ok	not_mentioned	released	unavailable
Haiku 5.5	imcs21	calibration	10117415	symptom_249	10117415	0.0007135	4.367994499858469	not_mentioned		not_mentioned	correct	ok	not_mentioned	released	unavailable
Haiku 5.5	imcs21	calibration	10117415	symptom_250	10117415	0.0007135	4.367994499858469	not_mentioned		not_mentioned	correct	ok	not_mentioned	released	unavailable
Haiku 5.5	imcs21	calibration	10117415	symptom_251	10117415	0.0007135	4.367994499858469	not_mentioned		not_mentioned	correct	ok	not_mentioned	released	unavailable
Haiku 5.5	imcs21	calibration	10117415	symptom_252	10117415	0.0007135	4.367994499858469	not_mentioned		not_mentioned	correct	ok	not_mentioned	released	unavailable
Haiku 5.5	imcs21	calibration	10117415	symptom_253	10117415	0.0007135	4.367994499858469	not_mentioned		not_mentioned	correct	ok	not_mentioned	released	unavailable
Haiku 5.5	imcs21	calibration	10117415	symptom_254	10117415	0.0007135	4.367994499858469	not_mentioned		not_mentioned	correct	ok	not_mentioned	released	unavailable
Haiku 5.5	imcs21	calibration	10117415	symptom_255	10117415	0.0007135	4.367994499858469	not_mentioned		not_mentioned	correct	ok	not_mentioned	released	unavailable
Haiku 5.5	imcs21	calibration	10117415	symptom_256	10117415	0.0007135	4.367994499858469	not_mentioned		not_mentioned	correct	ok	not_mentioned	released	unavailable
Haiku 5.5	imcs21	calibration	10117415	symptom_257	10117415	0.0007135	4.367994499858469	not_mentioned		not_mentioned	correct	ok	not_mentioned	released	unavailable
Haiku 5.5	imcs21	calibration	10117415	symptom_258	10117415	0.0007135	4.367994499858469	not_mentioned		not_mentioned	correct	ok	not_mentioned	released	unavailable
Haiku 5.5	imcs21	calibration	10117415	symptom_259	10117415	0.0007135	4.367994499858469	not_mentioned		not_mentioned	correct	ok	not_mentioned	released	unavailable
Haiku 5.5	imcs21	calibration	10117415	symptom_260	10117415	0.0007135	4.367994499858469	not_mentioned		not_mentioned	correct	ok	not_mentioned	released	unavailable
Haiku 5.5	imcs21	calibration	10117415	symptom_261	10117415	0.0007135	4.367994499858469	not_mentioned		not_mentioned	correct	ok	not_mentioned	released	unavailable
Haiku 5.5	imcs21	calibration	10117415	symptom_262	10117415	0.0007135	4.367994499858469	not_mentioned		not_mentioned	correct	ok	not_mentioned	released	unavailable
Haiku 5.5	imcs21	calibration	10117415	symptom_263	10117415	0.0007135	4.367994499858469	not_mentioned		not_mentioned	correct	ok	not_mentioned	released	unavailable
Haiku 5.5	imcs21	calibration	10117415	symptom_264	10117415	0.0007135	4.367994499858469	not_mentioned		not_mentioned	correct	ok	not_mentioned	released	unavailable
Haiku 5.5	imcs21	calibration	10117415	symptom_265	10117415	0.0007135	4.367994499858469	not_mentioned		not_mentioned	correct	ok	not_mentioned	released	unavailable
Haiku 5.5	imcs21	calibration	10117415	symptom_266	10117415	0.0007135	4.367994499858469	not_mentioned		not_mentioned	correct	ok	not_mentioned	released	unavailable
Haiku 5.5	imcs21	calibration	10117415	symptom_267	10117415	0.0007135	4.367994499858469	not_mentioned		not_mentioned	correct	ok	not_mentioned	released	unavailable
Haiku 5.5	imcs21	calibration	10117415	symptom_268	10117415	0.0007135	4.367994499858469	not_mentioned		not_mentioned	correct	ok	not_mentioned	released	unavailable
Haiku 5.5	imcs21	calibration	10117415	symptom_269	10117415	0.0007135	4.367994499858469	not_mentioned		not_mentioned	correct	ok	not_mentioned	released	unavailable
Haiku 5.5	imcs21	calibration	10117415	symptom_270	10117415	0.0007135	4.367994499858469	not_mentioned		not_mentioned	correct	ok	not_mentioned	released	unavailable
Haiku 5.5	imcs21	calibration	10117415	symptom_271	10117415	0.0007135	4.367994499858469	not_mentioned		not_mentioned	correct	ok	not_mentioned	released	unavailable
Haiku 5.5	imcs21	calibration	10117415	symptom_272	10117415	0.0007135	4.367994499858469	not_mentioned		not_mentioned	correct	ok	not_mentioned	released	unavailable
Haiku 5.5	imcs21	calibration	10117415	symptom_273	10117415	0.0007135	4.367994499858469	not_mentioned		not_mentioned	correct	ok	not_mentioned	released	unavailable
Haiku 5.5	imcs21	calibration	10117415	symptom_274	10117415	0.0007135	4.367994499858469	not_mentioned		not_mentioned	correct	ok	not_mentioned	released	unavailable
Haiku 5.5	imcs21	calibration	10117415	symptom_275	10117415	0.0007135	4.367994499858469	not_mentioned		not_mentioned	correct	ok	not_mentioned	released	unavailable
Haiku 5.5	imcs21	calibration	10117415	symptom_276	10117415	0.0007135	4.367994499858469	not_mentioned		not_mentioned	correct	ok	not_mentioned	released	unavailable
Haiku 5.5	imcs21	calibration	10117415	symptom_277	10117415	0.0007135	4.367994499858469	not_mentioned		not_mentioned	correct	ok	not_mentioned	released	unavailable
Haiku 5.5	imcs21	calibration	10117415	symptom_278	10117415	0.0007135	4.367994499858469	not_mentioned		not_mentioned	correct	ok	not_mentioned	released	unavailable
Haiku 5.5	imcs21	calibration	10117415	symptom_279	10117415	0.0007135	4.367994499858469	not_mentioned		not_mentioned	correct	ok	not_mentioned	released	unavailable
Haiku 5.5	imcs21	calibration	10117415	symptom_280	10117415	0.0007135	4.367994499858469	not_mentioned		not_mentioned	correct	ok	not_mentioned	released	unavailable
Haiku 5.5	imcs21	calibration	10117415	symptom_281	10117415	0.0007135	4.367994499858469	not_mentioned		not_mentioned	correct	ok	not_mentioned	released	unavailable
Haiku 5.5	imcs21	calibration	10117415	symptom_282	10117415	0.0007135	4.367994499858469	not_mentioned		not_mentioned	correct	ok	not_mentioned	released	unavailable
Haiku 5.5	imcs21	calibration	10117415	symptom_283	10117415	0.0007135	4.367994499858469	not_mentioned		not_mentioned	correct	ok	not_mentioned	released	unavailable
Haiku 5.5	imcs21	calibration	10117415	symptom_284	10117415	0.0007135	4.367994499858469	not_mentioned		not_mentioned	correct	ok	not_mentioned	released	unavailable
Haiku 5.5	imcs21	calibration	10117415	symptom_285	10117415	0.0007135	4.367994499858469	not_mentioned		not_mentioned	correct	ok	not_mentioned	released	unavailable
Haiku 5.5	imcs21	calibration	10117415	symptom_286	10117415	0.0007135	4.367994499858469	not_mentioned		not_mentioned	correct	ok	not_mentioned	released	unavailable
Haiku 5.5	imcs21	calibration	10117415	symptom_287	10117415	0.0007135	4.367994499858469	not_mentioned		not_mentioned	correct	ok	not_mentioned	released	unavailable
Haiku 5.5	imcs21	calibration	10117415	symptom_288	10117415	0.0007135	4.367994499858469	not_mentioned		not_mentioned	correct	ok	not_mentioned	released	unavailable
Haiku 5.5	imcs21	calibration	10117415	symptom_289	10117415	0.0007135	4.367994499858469	not_mentioned		not_mentioned	correct	ok	not_mentioned	released	unavailable
Haiku 5.5	imcs21	calibration	10117415	symptom_290	10117415	0.0007135	4.367994499858469	not_mentioned		not_mentioned	correct	ok	not_mentioned	released	unavailable
Haiku 5.5	imcs21	calibration	10117415	symptom_291	10117415	0.0007135	4.367994499858469	not_mentioned		not_mentioned	correct	ok	not_mentioned	released	unavailable
Haiku 5.5	imcs21	calibration	10117415	symptom_292	10117415	0.0007135	4.367994499858469	not_mentioned		not_mentioned	correct	ok	not_mentioned	released	unavailable
Haiku 5.5	imcs21	calibration	10117415	symptom_293	10117415	0.0007135	4.367994499858469	not_mentioned		not_mentioned	correct	ok	not_mentioned	released	unavailable
Haiku 5.5	imcs21	calibration	10117415	symptom_294	10117415	0.0007135	4.367994499858469	not_mentioned		not_mentioned	correct	ok	not_mentioned	released	unavailable
Haiku 5.5	imcs21	calibration	10117415	symptom_295	10117415	0.0007135	4.367994499858469	not_mentioned		not_mentioned	correct	ok	not_mentioned	released	unavailable
Haiku 5.5	imcs21	calibration	10117415	symptom_296	10117415	0.0007135	4.367994499858469	not_mentioned		not_mentioned	correct	ok	not_mentioned	released	unavailable
Haiku 5.5	imcs21	calibration	10117415	symptom_297	10117415	0.0007135	4.367994499858469	not_mentioned		not_mentioned	correct	ok	not_mentioned	released	unavailable
Haiku 5.5	imcs21	calibration	10117415	symptom_298	10117415	0.0007135	4.367994499858469	not_mentioned		not_mentioned	correct	ok	not_mentioned	released	unavailable
Haiku 5.5	imcs21	calibration	10117415	symptom_299	10117415	0.0007135	4.367994499858469	not_mentioned		not_mentioned	correct	ok	not_mentioned	released	unavailable
Haiku 5.5	imcs21	calibration	10117415	symptom_300	10117415	0.0007135	4.367994499858469	not_mentioned		not_mentioned	correct	ok	not_mentioned	released	unavailable
Haiku 5.5	imcs21	calibration	10117415	symptom_301	10117415	0.0007135	4.367994499858469	not_mentioned		not_mentioned	correct	ok	not_mentioned	released	unavailable
Haiku 5.5	imcs21	calibration	10117415	symptom_302	10117415	0.0007135	4.367994499858469	not_mentioned		not_mentioned	correct	ok	not_mentioned	released	unavailable
Haiku 5.5	imcs21	calibration	10117415	symptom_303	10117415	0.0007135	4.367994499858469	not_mentioned		not_mentioned	correct	ok	not_mentioned	released	unavailable
Haiku 5.5	imcs21	calibration	10117415	symptom_304	10117415	0.0007135	4.367994499858469	not_mentioned		not_mentioned	correct	ok	not_mentioned	released	unavailable
Haiku 5.5	imcs21	calibration	10117415	symptom_305	10117415	0.0007135	4.367994499858469	not_mentioned		not_mentioned	correct	ok	not_mentioned	released	unavailable
Haiku 5.5	imcs21	calibration	10117415	symptom_306	10117415	0.0007135	4.367994499858469	not_mentioned		not_mentioned	correct	ok	not_mentioned	released	unavailable
Haiku 5.5	imcs21	calibration	10117415	symptom_307	10117415	0.0007135	4.367994499858469	not_mentioned		not_mentioned	correct	ok	not_mentioned	released	unavailable
Haiku 5.5	imcs21	calibration	10117415	symptom_308	10117415	0.0007135	4.367994499858469	not_mentioned		not_mentioned	correct	ok	not_mentioned	released	unavailable
Haiku 5.5	imcs21	calibration	10117415	symptom_309	10117415	0.0007135	4.367994499858469	not_mentioned		not_mentioned	correct	ok	not_mentioned	released	unavailable
Haiku 5.5	imcs21	calibration	10117415	symptom_310	10117415	0.0007135	4.367994499858469	not_mentioned		not_mentioned	correct	ok	not_mentioned	released	unavailable
Haiku 5.5	imcs21	calibration	10117415	symptom_311	10117415	0.0007135	4.367994499858469	not_mentioned		not_mentioned	correct	ok	not_mentioned	released	unavailable
Haiku 5.5	imcs21	calibration	10117415	symptom_312	10117415	0.0007135	4.367994499858469	not_mentioned		not_mentioned	correct	ok	not_mentioned	released	unavailable
Haiku 5.5	imcs21	calibration	10117415	symptom_313	10117415	0.0007135	4.367994499858469	not_mentioned		not_mentioned	correct	ok	not_mentioned	released	unavailable
Haiku 5.5	imcs21	calibration	10117415	symptom_314	10117415	0.0007135	4.367994499858469	not_mentioned		not_mentioned	correct	ok	not_mentioned	released	unavailable
Haiku 5.5	imcs21	calibration	10117415	symptom_315	10117415	0.0007135	4.367994499858469	not_mentioned		not_mentioned	correct	ok	not_mentioned	released	unavailable
Haiku 5.5	imcs21	calibration	10117415	symptom_316	10117415	0.0007135	4.367994499858469	not_mentioned		not_mentioned	correct	ok	not_mentioned	released	unavailable
Haiku 5.5	imcs21	calibration	10117415	symptom_317	10117415	0.0007135	4.367994499858469	not_mentioned		not_mentioned	correct	ok	not_mentioned	released	unavailable
Haiku 5.5	imcs21	calibration	10117415	symptom_318	10117415	0.0007135	4.367994499858469	not_mentioned		not_mentioned	correct	ok	not_mentioned	released	unavailable
Haiku 5.5	imcs21	calibration	10117415	symptom_319	10117415	0.0007135	4.367994499858469	not_mentioned		not_mentioned	correct	ok	not_mentioned	released	unavailable
Haiku 5.5	imcs21	calibration	10117415	symptom_320	10117415	0.0007135	4.367994499858469	not_mentioned		not_mentioned	correct	ok	not_mentioned	released	unavailable
Haiku 5.5	imcs21	calibration	10117415	symptom_321	10117415	0.0007135	4.367994499858469	not_mentioned		not_mentioned	correct	ok	not_mentioned	released	unavailable
Haiku 5.5	imcs21	calibration	10117415	symptom_322	10117415	0.0007135	4.367994499858469	not_mentioned		not_mentioned	correct	ok	not_mentioned	released	unavailable
Haiku 5.5	imcs21	calibration	10117415	symptom_323	10117415	0.0007135	4.367994499858469	not_mentioned		not_mentioned	correct	ok	not_mentioned	released	unavailable
Haiku 5.5	imcs21	calibration	10117415	symptom_324	10117415	0.0007135	4.367994499858469	not_mentioned		not_mentioned	correct	ok	not_mentioned	released	unavailable
Haiku 5.5	imcs21	calibration	10117415	symptom_325	10117415	0.0007135	4.367994499858469	not_mentioned		not_mentioned	correct	ok	not_mentioned	released	unavailable
Haiku 5.5	imcs21	calibration	10117415	symptom_326	10117415	0.0007135	4.367994499858469	not_mentioned		not_mentioned	correct	ok	not_mentioned	released	unavailable
Haiku 5.5	imcs21	calibration	10117415	symptom_327	10117415	0.0007135	4.367994499858469	not_mentioned		not_mentioned	correct	ok	not_mentioned	released	unavailable
Haiku 5.5	imcs21	calibration	10117415	symptom_328	10117415	0.0007135	4.367994499858469	not_mentioned		not_mentioned	correct	ok	not_mentioned	released	unavailable
Haiku 5.5	imcs21	calibration	10117415	symptom_329	10117415	0.0007135	4.367994499858469	not_mentioned		not_mentioned	correct	ok	not_mentioned	released	unavailable
Haiku 5.5	imcs21	calibration	10117415	symptom_330	10117415	0.0007135	4.367994499858469	not_mentioned		not_mentioned	correct	ok	not_mentioned	released	unavailable
Haiku 5.5	imcs21	calibration	10119218	symptom_000	10119218	0.0009522	5.229192416882142	positive	0.9	positive	correct	ok	positive	released	reported_percentage
Haiku 5.5	imcs21	calibration	10119218	symptom_001	10119218	0.0009522	5.229192416882142	negative	0.88	negative	correct	ok	negative	released	reported_percentage
Haiku 5.5	imcs21	calibration	10119218	symptom_002	10119218	0.0009522	5.229192416882142	positive	0.78	positive	correct	ok	positive	released	reported_percentage
Haiku 5.5	imcs21	calibration	10119218	symptom_003	10119218	0.0009522	5.229192416882142	positive	0.92	positive	correct	ok	positive	released	reported_percentage
Haiku 5.5	imcs21	calibration	10119218	symptom_004	10119218	0.0009522	5.229192416882142	not_mentioned		not_mentioned	correct	ok	not_mentioned	released	unavailable
Haiku 5.5	imcs21	calibration	10119218	symptom_005	10119218	0.0009522	5.229192416882142	not_mentioned		negative	incorrect	ok	negative	released	unavailable
Haiku 5.5	imcs21	calibration	10119218	symptom_006	10119218	0.0009522	5.229192416882142	positive	0.8	positive	correct	ok	positive	released	reported_percentage
Haiku 5.5	imcs21	calibration	10119218	symptom_007	10119218	0.0009522	5.229192416882142	not_mentioned		not_mentioned	correct	ok	not_mentioned	released	unavailable
Haiku 5.5	imcs21	calibration	10119218	symptom_008	10119218	0.0009522	5.229192416882142	not_mentioned		not_mentioned	correct	ok	not_mentioned	released	unavailable
Haiku 5.5	imcs21	calibration	10119218	symptom_009	10119218	0.0009522	5.229192416882142	not_mentioned		not_mentioned	correct	ok	not_mentioned	released	unavailable
Haiku 5.5	imcs21	calibration	10119218	symptom_010	10119218	0.0009522	5.229192416882142	not_mentioned		not_mentioned	correct	ok	not_mentioned	released	unavailable
Haiku 5.5	imcs21	calibration	10119218	symptom_011	10119218	0.0009522	5.229192416882142	not_mentioned		not_mentioned	correct	ok	not_mentioned	released	unavailable
Haiku 5.5	imcs21	calibration	10119218	symptom_012	10119218	0.0009522	5.229192416882142	not_mentioned		uncertain	incorrect	ok	uncertain	released	unavailable
Haiku 5.5	imcs21	calibration	10119218	symptom_013	10119218	0.0009522	5.229192416882142	positive	0.75	positive	correct	ok	positive	released	reported_percentage
Haiku 5.5	imcs21	calibration	10119218	symptom_014	10119218	0.0009522	5.229192416882142	not_mentioned		not_mentioned	correct	ok	not_mentioned	released	unavailable
Haiku 5.5	imcs21	calibration	10119218	symptom_015	10119218	0.0009522	5.229192416882142	not_mentioned		not_mentioned	correct	ok	not_mentioned	released	unavailable
Haiku 5.5	imcs21	calibration	10119218	symptom_016	10119218	0.0009522	5.229192416882142	not_mentioned		not_mentioned	correct	ok	not_mentioned	released	unavailable
Haiku 5.5	imcs21	calibration	10119218	symptom_017	10119218	0.0009522	5.229192416882142	not_mentioned		not_mentioned	correct	ok	not_mentioned	released	unavailable
Haiku 5.5	imcs21	calibration	10119218	symptom_018	10119218	0.0009522	5.229192416882142	not_mentioned		not_mentioned	correct	ok	not_mentioned	released	unavailable
Haiku 5.5	imcs21	calibration	10119218	symptom_019	10119218	0.0009522	5.229192416882142	not_mentioned		not_mentioned	correct	ok	not_mentioned	released	unavailable
Haiku 5.5	imcs21	calibration	10119218	symptom_020	10119218	0.0009522	5.229192416882142	positive	0.82	not_mentioned	incorrect	ok	not_mentioned	released	reported_percentage
Haiku 5.5	imcs21	calibration	10119218	symptom_021	10119218	0.0009522	5.229192416882142	not_mentioned		not_mentioned	correct	ok	not_mentioned	released	unavailable
Haiku 5.5	imcs21	calibration	10119218	symptom_022	10119218	0.0009522	5.229192416882142	not_mentioned		not_mentioned	correct	ok	not_mentioned	released	unavailable
Haiku 5.5	imcs21	calibration	10119218	symptom_023	10119218	0.0009522	5.229192416882142	uncertain	0.55	uncertain	correct	ok	uncertain	released	reported_percentage
Haiku 5.5	imcs21	calibration	10119218	symptom_024	10119218	0.0009522	5.229192416882142	uncertain	0.5	uncertain	correct	ok	uncertain	released	reported_percentage
Haiku 5.5	imcs21	calibration	10119218	symptom_025	10119218	0.0009522	5.229192416882142	not_mentioned		not_mentioned	correct	ok	not_mentioned	released	unavailable
Haiku 5.5	imcs21	calibration	10119218	symptom_026	10119218	0.0009522	5.229192416882142	positive	0.85	positive	correct	ok	positive	released	reported_percentage
Haiku 5.5	imcs21	calibration	10119218	symptom_027	10119218	0.0009522	5.229192416882142	not_mentioned		not_mentioned	correct	ok	not_mentioned	released	unavailable
Haiku 5.5	imcs21	calibration	10119218	symptom_028	10119218	0.0009522	5.229192416882142	not_mentioned		not_mentioned	correct	ok	not_mentioned	released	unavailable
Haiku 5.5	imcs21	calibration	10119218	symptom_029	10119218	0.0009522	5.229192416882142	not_mentioned		not_mentioned	correct	ok	not_mentioned	released	unavailable
Haiku 5.5	imcs21	calibration	10119218	symptom_030	10119218	0.0009522	5.229192416882142	not_mentioned		not_mentioned	correct	ok	not_mentioned	released	unavailable
Haiku 5.5	imcs21	calibration	10119218	symptom_031	10119218	0.0009522	5.229192416882142	not_mentioned		not_mentioned	correct	ok	not_mentioned	released	unavailable
Haiku 5.5	imcs21	calibration	10119218	symptom_032	10119218	0.0009522	5.229192416882142	not_mentioned		not_mentioned	correct	ok	not_mentioned	released	unavailable
Haiku 5.5	imcs21	calibration	10119218	symptom_033	10119218	0.0009522	5.229192416882142	not_mentioned		not_mentioned	correct	ok	not_mentioned	released	unavailable
Haiku 5.5	imcs21	calibration	10119218	symptom_034	10119218	0.0009522	5.229192416882142	not_mentioned		not_mentioned	correct	ok	not_mentioned	released	unavailable
Haiku 5.5	imcs21	calibration	10119218	symptom_035	10119218	0.0009522	5.229192416882142	not_mentioned		not_mentioned	correct	ok	not_mentioned	released	unavailable
Haiku 5.5	imcs21	calibration	10119218	symptom_036	10119218	0.0009522	5.229192416882142	not_mentioned		not_mentioned	correct	ok	not_mentioned	released	unavailable
Haiku 5.5	imcs21	calibration	10119218	symptom_037	10119218	0.0009522	5.229192416882142	not_mentioned		not_mentioned	correct	ok	not_mentioned	released	unavailable
Haiku 5.5	imcs21	calibration	10119218	symptom_038	10119218	0.0009522	5.229192416882142	not_mentioned		not_mentioned	correct	ok	not_mentioned	released	unavailable
Haiku 5.5	imcs21	calibration	10119218	symptom_039	10119218	0.0009522	5.229192416882142	not_mentioned		not_mentioned	correct	ok	not_mentioned	released	unavailable
Haiku 5.5	imcs21	calibration	10119218	symptom_040	10119218	0.0009522	5.229192416882142	not_mentioned		not_mentioned	correct	ok	not_mentioned	released	unavailable
Haiku 5.5	imcs21	calibration	10119218	symptom_041	10119218	0.0009522	5.229192416882142	not_mentioned		not_mentioned	correct	ok	not_mentioned	released	unavailable
Haiku 5.5	imcs21	calibration	10119218	symptom_042	10119218	0.0009522	5.229192416882142	not_mentioned		not_mentioned	correct	ok	not_mentioned	released	unavailable
Haiku 5.5	imcs21	calibration	10119218	symptom_043	10119218	0.0009522	5.229192416882142	not_mentioned		not_mentioned	correct	ok	not_mentioned	released	unavailable
Haiku 5.5	imcs21	calibration	10119218	symptom_044	10119218	0.0009522	5.229192416882142	not_mentioned		not_mentioned	correct	ok	not_mentioned	released	unavailable
Haiku 5.5	imcs21	calibration	10119218	symptom_045	10119218	0.0009522	5.229192416882142	not_mentioned		not_mentioned	correct	ok	not_mentioned	released	unavailable
Haiku 5.5	imcs21	calibration	10119218	symptom_046	10119218	0.0009522	5.229192416882142	not_mentioned		not_mentioned	correct	ok	not_mentioned	released	unavailable
Haiku 5.5	imcs21	calibration	10119218	symptom_047	10119218	0.0009522	5.229192416882142	positive	0.6	positive	correct	ok	positive	released	reported_percentage
Haiku 5.5	imcs21	calibration	10119218	symptom_048	10119218	0.0009522	5.229192416882142	not_mentioned		not_mentioned	correct	ok	not_mentioned	released	unavailable
Haiku 5.5	imcs21	calibration	10119218	symptom_049	10119218	0.0009522	5.229192416882142	not_mentioned		not_mentioned	correct	ok	not_mentioned	released	unavailable
Haiku 5.5	imcs21	calibration	10119218	symptom_050	10119218	0.0009522	5.229192416882142	not_mentioned		not_mentioned	correct	ok	not_mentioned	released	unavailable
Haiku 5.5	imcs21	calibration	10119218	symptom_051	10119218	0.0009522	5.229192416882142	not_mentioned		not_mentioned	correct	ok	not_mentioned	released	unavailable
Haiku 5.5	imcs21	calibration	10119218	symptom_052	10119218	0.0009522	5.229192416882142	not_mentioned		not_mentioned	correct	ok	not_mentioned	released	unavailable
Haiku 5.5	imcs21	calibration	10119218	symptom_053	10119218	0.0009522	5.229192416882142	not_mentioned		not_mentioned	correct	ok	not_mentioned	released	unavailable
Haiku 5.5	imcs21	calibration	10119218	symptom_054	10119218	0.0009522	5.229192416882142	not_mentioned		not_mentioned	correct	ok	not_mentioned	released	unavailable
Haiku 5.5	imcs21	calibration	10119218	symptom_055	10119218	0.0009522	5.229192416882142	not_mentioned		not_mentioned	correct	ok	not_mentioned	released	unavailable
Haiku 5.5	imcs21	calibration	10119218	symptom_056	10119218	0.0009522	5.229192416882142	not_mentioned		not_mentioned	correct	ok	not_mentioned	released	unavailable
Haiku 5.5	imcs21	calibration	10119218	symptom_057	10119218	0.0009522	5.229192416882142	not_mentioned		not_mentioned	correct	ok	not_mentioned	released	unavailable
Haiku 5.5	imcs21	calibration	10119218	symptom_058	10119218	0.0009522	5.229192416882142	not_mentioned		not_mentioned	correct	ok	not_mentioned	released	unavailable
Haiku 5.5	imcs21	calibration	10119218	symptom_059	10119218	0.0009522	5.229192416882142	not_mentioned		not_mentioned	correct	ok	not_mentioned	released	unavailable
Haiku 5.5	imcs21	calibration	10119218	symptom_060	10119218	0.0009522	5.229192416882142	not_mentioned		not_mentioned	correct	ok	not_mentioned	released	unavailable
Haiku 5.5	imcs21	calibration	10119218	symptom_061	10119218	0.0009522	5.229192416882142	not_mentioned		not_mentioned	correct	ok	not_mentioned	released	unavailable
Haiku 5.5	imcs21	calibration	10119218	symptom_062	10119218	0.0009522	5.229192416882142	not_mentioned		not_mentioned	correct	ok	not_mentioned	released	unavailable
Haiku 5.5	imcs21	calibration	10119218	symptom_063	10119218	0.0009522	5.229192416882142	positive	0.65	positive	correct	ok	positive	released	reported_percentage
Haiku 5.5	imcs21	calibration	10119218	symptom_064	10119218	0.0009522	5.229192416882142	not_mentioned		not_mentioned	correct	ok	not_mentioned	released	unavailable
Haiku 5.5	imcs21	calibration	10119218	symptom_065	10119218	0.0009522	5.229192416882142	not_mentioned		not_mentioned	correct	ok	not_mentioned	released	unavailable
Haiku 5.5	imcs21	calibration	10119218	symptom_066	10119218	0.0009522	5.229192416882142	not_mentioned		not_mentioned	correct	ok	not_mentioned	released	unavailable
Haiku 5.5	imcs21	calibration	10119218	symptom_067	10119218	0.0009522	5.229192416882142	not_mentioned		not_mentioned	correct	ok	not_mentioned	released	unavailable
Haiku 5.5	imcs21	calibration	10119218	symptom_068	10119218	0.0009522	5.229192416882142	not_mentioned		not_mentioned	correct	ok	not_mentioned	released	unavailable
Haiku 5.5	imcs21	calibration	10119218	symptom_069	10119218	0.0009522	5.229192416882142	not_mentioned		not_mentioned	correct	ok	not_mentioned	released	unavailable
Haiku 5.5	imcs21	calibration	10119218	symptom_070	10119218	0.0009522	5.229192416882142	not_mentioned		not_mentioned	correct	ok	not_mentioned	released	unavailable
Haiku 5.5	imcs21	calibration	10119218	symptom_071	10119218	0.0009522	5.229192416882142	not_mentioned		not_mentioned	correct	ok	not_mentioned	released	unavailable
Haiku 5.5	imcs21	calibration	10119218	symptom_072	10119218	0.0009522	5.229192416882142	not_mentioned		not_mentioned	correct	ok	not_mentioned	released	unavailable
Haiku 5.5	imcs21	calibration	10119218	symptom_073	10119218	0.0009522	5.229192416882142	not_mentioned		not_mentioned	correct	ok	not_mentioned	released	unavailable
Haiku 5.5	imcs21	calibration	10119218	symptom_074	10119218	0.0009522	5.229192416882142	not_mentioned		not_mentioned	correct	ok	not_mentioned	released	unavailable
Haiku 5.5	imcs21	calibration	10119218	symptom_075	10119218	0.0009522	5.229192416882142	not_mentioned		not_mentioned	correct	ok	not_mentioned	released	unavailable
Haiku 5.5	imcs21	calibration	10119218	symptom_076	10119218	0.0009522	5.229192416882142	not_mentioned		not_mentioned	correct	ok	not_mentioned	released	unavailable
Haiku 5.5	imcs21	calibration	10119218	symptom_077	10119218	0.0009522	5.229192416882142	not_mentioned		not_mentioned	correct	ok	not_mentioned	released	unavailable
Haiku 5.5	imcs21	calibration	10119218	symptom_078	10119218	0.0009522	5.229192416882142	not_mentioned		not_mentioned	correct	ok	not_mentioned	released	unavailable
Haiku 5.5	imcs21	calibration	10119218	symptom_079	10119218	0.0009522	5.229192416882142	not_mentioned		not_mentioned	correct	ok	not_mentioned	released	unavailable
Haiku 5.5	imcs21	calibration	10119218	symptom_080	10119218	0.0009522	5.229192416882142	not_mentioned		not_mentioned	correct	ok	not_mentioned	released	unavailable
Haiku 5.5	imcs21	calibration	10119218	symptom_081	10119218	0.0009522	5.229192416882142	not_mentioned		not_mentioned	correct	ok	not_mentioned	released	unavailable
Haiku 5.5	imcs21	calibration	10119218	symptom_082	10119218	0.0009522	5.229192416882142	not_mentioned		not_mentioned	correct	ok	not_mentioned	released	unavailable
Haiku 5.5	imcs21	calibration	10119218	symptom_083	10119218	0.0009522	5.229192416882142	not_mentioned		not_mentioned	correct	ok	not_mentioned	released	unavailable
Haiku 5.5	imcs21	calibration	10119218	symptom_084	10119218	0.0009522	5.229192416882142	not_mentioned		not_mentioned	correct	ok	not_mentioned	released	unavailable
Haiku 5.5	imcs21	calibration	10119218	symptom_085	10119218	0.0009522	5.229192416882142	not_mentioned		not_mentioned	correct	ok	not_mentioned	released	unavailable
Haiku 5.5	imcs21	calibration	10119218	symptom_086	10119218	0.0009522	5.229192416882142	not_mentioned		not_mentioned	correct	ok	not_mentioned	released	unavailable
Haiku 5.5	imcs21	calibration	10119218	symptom_087	10119218	0.0009522	5.229192416882142	not_mentioned		not_mentioned	correct	ok	not_mentioned	released	unavailable
Haiku 5.5	imcs21	calibration	10119218	symptom_088	10119218	0.0009522	5.229192416882142	not_mentioned		not_mentioned	correct	ok	not_mentioned	released	unavailable
Haiku 5.5	imcs21	calibration	10119218	symptom_089	10119218	0.0009522	5.229192416882142	not_mentioned		not_mentioned	correct	ok	not_mentioned	released	unavailable
Haiku 5.5	imcs21	calibration	10119218	symptom_090	10119218	0.0009522	5.229192416882142	not_mentioned		not_mentioned	correct	ok	not_mentioned	released	unavailable
Haiku 5.5	imcs21	calibration	10119218	symptom_091	10119218	0.0009522	5.229192416882142	not_mentioned		positive	incorrect	ok	positive	released	unavailable
Haiku 5.5	imcs21	calibration	10119218	symptom_092	10119218	0.0009522	5.229192416882142	not_mentioned		not_mentioned	correct	ok	not_mentioned	released	unavailable
Haiku 5.5	imcs21	calibration	10119218	symptom_093	10119218	0.0009522	5.229192416882142	not_mentioned		not_mentioned	correct	ok	not_mentioned	released	unavailable
Haiku 5.5	imcs21	calibration	10119218	symptom_094	10119218	0.0009522	5.229192416882142	not_mentioned		not_mentioned	correct	ok	not_mentioned	released	unavailable
Haiku 5.5	imcs21	calibration	10119218	symptom_095	10119218	0.0009522	5.229192416882142	not_mentioned		not_mentioned	correct	ok	not_mentioned	released	unavailable
Haiku 5.5	imcs21	calibration	10119218	symptom_096	10119218	0.0009522	5.229192416882142	not_mentioned		not_mentioned	correct	ok	not_mentioned	released	unavailable
Haiku 5.5	imcs21	calibration	10119218	symptom_097	10119218	0.0009522	5.229192416882142	not_mentioned		not_mentioned	correct	ok	not_mentioned	released	unavailable
Haiku 5.5	imcs21	calibration	10119218	symptom_098	10119218	0.0009522	5.229192416882142	not_mentioned		not_mentioned	correct	ok	not_mentioned	released	unavailable
Haiku 5.5	imcs21	calibration	10119218	symptom_099	10119218	0.0009522	5.229192416882142	not_mentioned		not_mentioned	correct	ok	not_mentioned	released	unavailable
Haiku 5.5	imcs21	calibration	10119218	symptom_100	10119218	0.0009522	5.229192416882142	not_mentioned		not_mentioned	correct	ok	not_mentioned	released	unavailable
Haiku 5.5	imcs21	calibration	10119218	symptom_101	10119218	0.0009522	5.229192416882142	not_mentioned		not_mentioned	correct	ok	not_mentioned	released	unavailable
Haiku 5.5	imcs21	calibration	10119218	symptom_102	10119218	0.0009522	5.229192416882142	not_mentioned		not_mentioned	correct	ok	not_mentioned	released	unavailable
Haiku 5.5	imcs21	calibration	10119218	symptom_103	10119218	0.0009522	5.229192416882142	not_mentioned		not_mentioned	correct	ok	not_mentioned	released	unavailable
Haiku 5.5	imcs21	calibration	10119218	symptom_104	10119218	0.0009522	5.229192416882142	positive	0.88	not_mentioned	incorrect	ok	not_mentioned	released	reported_percentage
Haiku 5.5	imcs21	calibration	10119218	symptom_105	10119218	0.0009522	5.229192416882142	not_mentioned		not_mentioned	correct	ok	not_mentioned	released	unavailable
Haiku 5.5	imcs21	calibration	10119218	symptom_106	10119218	0.0009522	5.229192416882142	not_mentioned		not_mentioned	correct	ok	not_mentioned	released	unavailable
Haiku 5.5	imcs21	calibration	10119218	symptom_107	10119218	0.0009522	5.229192416882142	not_mentioned		not_mentioned	correct	ok	not_mentioned	released	unavailable
Haiku 5.5	imcs21	calibration	10119218	symptom_108	10119218	0.0009522	5.229192416882142	not_mentioned		not_mentioned	correct	ok	not_mentioned	released	unavailable
Haiku 5.5	imcs21	calibration	10119218	symptom_109	10119218	0.0009522	5.229192416882142	not_mentioned		not_mentioned	correct	ok	not_mentioned	released	unavailable
Haiku 5.5	imcs21	calibration	10119218	symptom_110	10119218	0.0009522	5.229192416882142	not_mentioned		not_mentioned	correct	ok	not_mentioned	released	unavailable
Haiku 5.5	imcs21	calibration	10119218	symptom_111	10119218	0.0009522	5.229192416882142	not_mentioned		not_mentioned	correct	ok	not_mentioned	released	unavailable
Haiku 5.5	imcs21	calibration	10119218	symptom_112	10119218	0.0009522	5.229192416882142	not_mentioned		not_mentioned	correct	ok	not_mentioned	released	unavailable
Haiku 5.5	imcs21	calibration	10119218	symptom_113	10119218	0.0009522	5.229192416882142	not_mentioned		not_mentioned	correct	ok	not_mentioned	released	unavailable
Haiku 5.5	imcs21	calibration	10119218	symptom_114	10119218	0.0009522	5.229192416882142	not_mentioned		not_mentioned	correct	ok	not_mentioned	released	unavailable
Haiku 5.5	imcs21	calibration	10119218	symptom_115	10119218	0.0009522	5.229192416882142	not_mentioned		not_mentioned	correct	ok	not_mentioned	released	unavailable
Haiku 5.5	imcs21	calibration	10119218	symptom_116	10119218	0.0009522	5.229192416882142	not_mentioned		not_mentioned	correct	ok	not_mentioned	released	unavailable
Haiku 5.5	imcs21	calibration	10119218	symptom_117	10119218	0.0009522	5.229192416882142	not_mentioned		not_mentioned	correct	ok	not_mentioned	released	unavailable
Haiku 5.5	imcs21	calibration	10119218	symptom_118	10119218	0.0009522	5.229192416882142	not_mentioned		not_mentioned	correct	ok	not_mentioned	released	unavailable
Haiku 5.5	imcs21	calibration	10119218	symptom_119	10119218	0.0009522	5.229192416882142	not_mentioned		not_mentioned	correct	ok	not_mentioned	released	unavailable
Haiku 5.5	imcs21	calibration	10119218	symptom_120	10119218	0.0009522	5.229192416882142	not_mentioned		not_mentioned	correct	ok	not_mentioned	released	unavailable
Haiku 5.5	imcs21	calibration	10119218	symptom_121	10119218	0.0009522	5.229192416882142	not_mentioned		not_mentioned	correct	ok	not_mentioned	released	unavailable
Haiku 5.5	imcs21	calibration	10119218	symptom_122	10119218	0.0009522	5.229192416882142	not_mentioned		not_mentioned	correct	ok	not_mentioned	released	unavailable
Haiku 5.5	imcs21	calibration	10119218	symptom_123	10119218	0.0009522	5.229192416882142	not_mentioned		not_mentioned	correct	ok	not_mentioned	released	unavailable
Haiku 5.5	imcs21	calibration	10119218	symptom_124	10119218	0.0009522	5.229192416882142	not_mentioned		not_mentioned	correct	ok	not_mentioned	released	unavailable
Haiku 5.5	imcs21	calibration	10119218	symptom_125	10119218	0.0009522	5.229192416882142	not_mentioned		not_mentioned	correct	ok	not_mentioned	released	unavailable
Haiku 5.5	imcs21	calibration	10119218	symptom_126	10119218	0.0009522	5.229192416882142	not_mentioned		not_mentioned	correct	ok	not_mentioned	released	unavailable
Haiku 5.5	imcs21	calibration	10119218	symptom_127	10119218	0.0009522	5.229192416882142	not_mentioned		not_mentioned	correct	ok	not_mentioned	released	unavailable
Haiku 5.5	imcs21	calibration	10119218	symptom_128	10119218	0.0009522	5.229192416882142	not_mentioned		not_mentioned	correct	ok	not_mentioned	released	unavailable
Haiku 5.5	imcs21	calibration	10119218	symptom_129	10119218	0.0009522	5.229192416882142	not_mentioned		not_mentioned	correct	ok	not_mentioned	released	unavailable
Haiku 5.5	imcs21	calibration	10119218	symptom_130	10119218	0.0009522	5.229192416882142	not_mentioned		not_mentioned	correct	ok	not_mentioned	released	unavailable
Haiku 5.5	imcs21	calibration	10119218	symptom_131	10119218	0.0009522	5.229192416882142	not_mentioned		not_mentioned	correct	ok	not_mentioned	released	unavailable
Haiku 5.5	imcs21	calibration	10119218	symptom_132	10119218	0.0009522	5.229192416882142	not_mentioned		not_mentioned	correct	ok	not_mentioned	released	unavailable
Haiku 5.5	imcs21	calibration	10119218	symptom_133	10119218	0.0009522	5.229192416882142	not_mentioned		not_mentioned	correct	ok	not_mentioned	released	unavailable
Haiku 5.5	imcs21	calibration	10119218	symptom_134	10119218	0.0009522	5.229192416882142	not_mentioned		not_mentioned	correct	ok	not_mentioned	released	unavailable
Haiku 5.5	imcs21	calibration	10119218	symptom_135	10119218	0.0009522	5.229192416882142	not_mentioned		not_mentioned	correct	ok	not_mentioned	released	unavailable
Haiku 5.5	imcs21	calibration	10119218	symptom_136	10119218	0.0009522	5.229192416882142	not_mentioned		not_mentioned	correct	ok	not_mentioned	released	unavailable
Haiku 5.5	imcs21	calibration	10119218	symptom_137	10119218	0.0009522	5.229192416882142	not_mentioned		not_mentioned	correct	ok	not_mentioned	released	unavailable
Haiku 5.5	imcs21	calibration	10119218	symptom_138	10119218	0.0009522	5.229192416882142	not_mentioned		not_mentioned	correct	ok	not_mentioned	released	unavailable
Haiku 5.5	imcs21	calibration	10119218	symptom_139	10119218	0.0009522	5.229192416882142	not_mentioned		not_mentioned	correct	ok	not_mentioned	released	unavailable
Haiku 5.5	imcs21	calibration	10119218	symptom_140	10119218	0.0009522	5.229192416882142	not_mentioned		not_mentioned	correct	ok	not_mentioned	released	unavailable
Haiku 5.5	imcs21	calibration	10119218	symptom_141	10119218	0.0009522	5.229192416882142	not_mentioned		not_mentioned	correct	ok	not_mentioned	released	unavailable
Haiku 5.5	imcs21	calibration	10119218	symptom_142	10119218	0.0009522	5.229192416882142	not_mentioned		not_mentioned	correct	ok	not_mentioned	released	unavailable
Haiku 5.5	imcs21	calibration	10119218	symptom_143	10119218	0.0009522	5.229192416882142	not_mentioned		not_mentioned	correct	ok	not_mentioned	released	unavailable
Haiku 5.5	imcs21	calibration	10119218	symptom_144	10119218	0.0009522	5.229192416882142	not_mentioned		not_mentioned	correct	ok	not_mentioned	released	unavailable
Haiku 5.5	imcs21	calibration	10119218	symptom_145	10119218	0.0009522	5.229192416882142	not_mentioned		not_mentioned	correct	ok	not_mentioned	released	unavailable
Haiku 5.5	imcs21	calibration	10119218	symptom_146	10119218	0.0009522	5.229192416882142	not_mentioned		not_mentioned	correct	ok	not_mentioned	released	unavailable
Haiku 5.5	imcs21	calibration	10119218	symptom_147	10119218	0.0009522	5.229192416882142	not_mentioned		not_mentioned	correct	ok	not_mentioned	released	unavailable
Haiku 5.5	imcs21	calibration	10119218	symptom_148	10119218	0.0009522	5.229192416882142	not_mentioned		not_mentioned	correct	ok	not_mentioned	released	unavailable
Haiku 5.5	imcs21	calibration	10119218	symptom_149	10119218	0.0009522	5.229192416882142	not_mentioned		not_mentioned	correct	ok	not_mentioned	released	unavailable
Haiku 5.5	imcs21	calibration	10119218	symptom_150	10119218	0.0009522	5.229192416882142	not_mentioned		not_mentioned	correct	ok	not_mentioned	released	unavailable
Haiku 5.5	imcs21	calibration	10119218	symptom_151	10119218	0.0009522	5.229192416882142	not_mentioned		not_mentioned	correct	ok	not_mentioned	released	unavailable
Haiku 5.5	imcs21	calibration	10119218	symptom_152	10119218	0.0009522	5.229192416882142	not_mentioned		not_mentioned	correct	ok	not_mentioned	released	unavailable
Haiku 5.5	imcs21	calibration	10119218	symptom_153	10119218	0.0009522	5.229192416882142	not_mentioned		not_mentioned	correct	ok	not_mentioned	released	unavailable
Haiku 5.5	imcs21	calibration	10119218	symptom_154	10119218	0.0009522	5.229192416882142	not_mentioned		not_mentioned	correct	ok	not_mentioned	released	unavailable
Haiku 5.5	imcs21	calibration	10119218	symptom_155	10119218	0.0009522	5.229192416882142	uncertain	0.62	not_mentioned	incorrect	ok	not_mentioned	released	reported_percentage
Haiku 5.5	imcs21	calibration	10119218	symptom_156	10119218	0.0009522	5.229192416882142	not_mentioned		not_mentioned	correct	ok	not_mentioned	released	unavailable
Haiku 5.5	imcs21	calibration	10119218	symptom_157	10119218	0.0009522	5.229192416882142	not_mentioned		not_mentioned	correct	ok	not_mentioned	released	unavailable
Haiku 5.5	imcs21	calibration	10119218	symptom_158	10119218	0.0009522	5.229192416882142	not_mentioned		not_mentioned	correct	ok	not_mentioned	released	unavailable
Haiku 5.5	imcs21	calibration	10119218	symptom_159	10119218	0.0009522	5.229192416882142	not_mentioned		not_mentioned	correct	ok	not_mentioned	released	unavailable
Haiku 5.5	imcs21	calibration	10119218	symptom_160	10119218	0.0009522	5.229192416882142	not_mentioned		not_mentioned	correct	ok	not_mentioned	released	unavailable
Haiku 5.5	imcs21	calibration	10119218	symptom_161	10119218	0.0009522	5.229192416882142	not_mentioned		not_mentioned	correct	ok	not_mentioned	released	unavailable
Haiku 5.5	imcs21	calibration	10119218	symptom_162	10119218	0.0009522	5.229192416882142	not_mentioned		not_mentioned	correct	ok	not_mentioned	released	unavailable
Haiku 5.5	imcs21	calibration	10119218	symptom_163	10119218	0.0009522	5.229192416882142	not_mentioned		not_mentioned	correct	ok	not_mentioned	released	unavailable
Haiku 5.5	imcs21	calibration	10119218	symptom_164	10119218	0.0009522	5.229192416882142	not_mentioned		not_mentioned	correct	ok	not_mentioned	released	unavailable
Haiku 5.5	imcs21	calibration	10119218	symptom_165	10119218	0.0009522	5.229192416882142	not_mentioned		not_mentioned	correct	ok	not_mentioned	released	unavailable
Haiku 5.5	imcs21	calibration	10119218	symptom_166	10119218	0.0009522	5.229192416882142	not_mentioned		not_mentioned	correct	ok	not_mentioned	released	unavailable
Haiku 5.5	imcs21	calibration	10119218	symptom_167	10119218	0.0009522	5.229192416882142	not_mentioned		not_mentioned	correct	ok	not_mentioned	released	unavailable
Haiku 5.5	imcs21	calibration	10119218	symptom_168	10119218	0.0009522	5.229192416882142	not_mentioned		not_mentioned	correct	ok	not_mentioned	released	unavailable
Haiku 5.5	imcs21	calibration	10119218	symptom_169	10119218	0.0009522	5.229192416882142	not_mentioned		not_mentioned	correct	ok	not_mentioned	released	unavailable
Haiku 5.5	imcs21	calibration	10119218	symptom_170	10119218	0.0009522	5.229192416882142	not_mentioned		not_mentioned	correct	ok	not_mentioned	released	unavailable
Haiku 5.5	imcs21	calibration	10119218	symptom_171	10119218	0.0009522	5.229192416882142	not_mentioned		not_mentioned	correct	ok	not_mentioned	released	unavailable
Haiku 5.5	imcs21	calibration	10119218	symptom_172	10119218	0.0009522	5.229192416882142	not_mentioned		not_mentioned	correct	ok	not_mentioned	released	unavailable
Haiku 5.5	imcs21	calibration	10119218	symptom_173	10119218	0.0009522	5.229192416882142	not_mentioned		not_mentioned	correct	ok	not_mentioned	released	unavailable
Haiku 5.5	imcs21	calibration	10119218	symptom_174	10119218	0.0009522	5.229192416882142	not_mentioned		not_mentioned	correct	ok	not_mentioned	released	unavailable
Haiku 5.5	imcs21	calibration	10119218	symptom_175	10119218	0.0009522	5.229192416882142	not_mentioned		not_mentioned	correct	ok	not_mentioned	released	unavailable
Haiku 5.5	imcs21	calibration	10119218	symptom_176	10119218	0.0009522	5.229192416882142	not_mentioned		not_mentioned	correct	ok	not_mentioned	released	unavailable
Haiku 5.5	imcs21	calibration	10119218	symptom_177	10119218	0.0009522	5.229192416882142	not_mentioned		not_mentioned	correct	ok	not_mentioned	released	unavailable
Haiku 5.5	imcs21	calibration	10119218	symptom_178	10119218	0.0009522	5.229192416882142	not_mentioned		not_mentioned	correct	ok	not_mentioned	released	unavailable
Haiku 5.5	imcs21	calibration	10119218	symptom_179	10119218	0.0009522	5.229192416882142	not_mentioned		not_mentioned	correct	ok	not_mentioned	released	unavailable
Haiku 5.5	imcs21	calibration	10119218	symptom_180	10119218	0.0009522	5.229192416882142	not_mentioned		not_mentioned	correct	ok	not_mentioned	released	unavailable
Haiku 5.5	imcs21	calibration	10119218	symptom_181	10119218	0.0009522	5.229192416882142	not_mentioned		not_mentioned	correct	ok	not_mentioned	released	unavailable
Haiku 5.5	imcs21	calibration	10119218	symptom_182	10119218	0.0009522	5.229192416882142	not_mentioned		not_mentioned	correct	ok	not_mentioned	released	unavailable
Haiku 5.5	imcs21	calibration	10119218	symptom_183	10119218	0.0009522	5.229192416882142	not_mentioned		not_mentioned	correct	ok	not_mentioned	released	unavailable
Haiku 5.5	imcs21	calibration	10119218	symptom_184	10119218	0.0009522	5.229192416882142	not_mentioned		not_mentioned	correct	ok	not_mentioned	released	unavailable
Haiku 5.5	imcs21	calibration	10119218	symptom_185	10119218	0.0009522	5.229192416882142	not_mentioned		not_mentioned	correct	ok	not_mentioned	released	unavailable
Haiku 5.5	imcs21	calibration	10119218	symptom_186	10119218	0.0009522	5.229192416882142	not_mentioned		not_mentioned	correct	ok	not_mentioned	released	unavailable
Haiku 5.5	imcs21	calibration	10119218	symptom_187	10119218	0.0009522	5.229192416882142	not_mentioned		not_mentioned	correct	ok	not_mentioned	released	unavailable
Haiku 5.5	imcs21	calibration	10119218	symptom_188	10119218	0.0009522	5.229192416882142	not_mentioned		not_mentioned	correct	ok	not_mentioned	released	unavailable
Haiku 5.5	imcs21	calibration	10119218	symptom_189	10119218	0.0009522	5.229192416882142	not_mentioned		not_mentioned	correct	ok	not_mentioned	released	unavailable
Haiku 5.5	imcs21	calibration	10119218	symptom_190	10119218	0.0009522	5.229192416882142	not_mentioned		not_mentioned	correct	ok	not_mentioned	released	unavailable
Haiku 5.5	imcs21	calibration	10119218	symptom_191	10119218	0.0009522	5.229192416882142	not_mentioned		not_mentioned	correct	ok	not_mentioned	released	unavailable
Haiku 5.5	imcs21	calibration	10119218	symptom_192	10119218	0.0009522	5.229192416882142	not_mentioned		not_mentioned	correct	ok	not_mentioned	released	unavailable
Haiku 5.5	imcs21	calibration	10119218	symptom_193	10119218	0.0009522	5.229192416882142	not_mentioned		not_mentioned	correct	ok	not_mentioned	released	unavailable
Haiku 5.5	imcs21	calibration	10119218	symptom_194	10119218	0.0009522	5.229192416882142	not_mentioned		not_mentioned	correct	ok	not_mentioned	released	unavailable
Haiku 5.5	imcs21	calibration	10119218	symptom_195	10119218	0.0009522	5.229192416882142	not_mentioned		not_mentioned	correct	ok	not_mentioned	released	unavailable
Haiku 5.5	imcs21	calibration	10119218	symptom_196	10119218	0.0009522	5.229192416882142	not_mentioned		not_mentioned	correct	ok	not_mentioned	released	unavailable
Haiku 5.5	imcs21	calibration	10119218	symptom_197	10119218	0.0009522	5.229192416882142	not_mentioned		not_mentioned	correct	ok	not_mentioned	released	unavailable
Haiku 5.5	imcs21	calibration	10119218	symptom_198	10119218	0.0009522	5.229192416882142	not_mentioned		not_mentioned	correct	ok	not_mentioned	released	unavailable
Haiku 5.5	imcs21	calibration	10119218	symptom_199	10119218	0.0009522	5.229192416882142	not_mentioned		not_mentioned	correct	ok	not_mentioned	released	unavailable
Haiku 5.5	imcs21	calibration	10119218	symptom_200	10119218	0.0009522	5.229192416882142	not_mentioned		not_mentioned	correct	ok	not_mentioned	released	unavailable
Haiku 5.5	imcs21	calibration	10119218	symptom_201	10119218	0.0009522	5.229192416882142	not_mentioned		not_mentioned	correct	ok	not_mentioned	released	unavailable
Haiku 5.5	imcs21	calibration	10119218	symptom_202	10119218	0.0009522	5.229192416882142	not_mentioned		not_mentioned	correct	ok	not_mentioned	released	unavailable
Haiku 5.5	imcs21	calibration	10119218	symptom_203	10119218	0.0009522	5.229192416882142	not_mentioned		not_mentioned	correct	ok	not_mentioned	released	unavailable
Haiku 5.5	imcs21	calibration	10119218	symptom_204	10119218	0.0009522	5.229192416882142	not_mentioned		not_mentioned	correct	ok	not_mentioned	released	unavailable
Haiku 5.5	imcs21	calibration	10119218	symptom_205	10119218	0.0009522	5.229192416882142	not_mentioned		not_mentioned	correct	ok	not_mentioned	released	unavailable
Haiku 5.5	imcs21	calibration	10119218	symptom_206	10119218	0.0009522	5.229192416882142	not_mentioned		not_mentioned	correct	ok	not_mentioned	released	unavailable
Haiku 5.5	imcs21	calibration	10119218	symptom_207	10119218	0.0009522	5.229192416882142	not_mentioned		not_mentioned	correct	ok	not_mentioned	released	unavailable
Haiku 5.5	imcs21	calibration	10119218	symptom_208	10119218	0.0009522	5.229192416882142	not_mentioned		not_mentioned	correct	ok	not_mentioned	released	unavailable
Haiku 5.5	imcs21	calibration	10119218	symptom_209	10119218	0.0009522	5.229192416882142	not_mentioned		not_mentioned	correct	ok	not_mentioned	released	unavailable
Haiku 5.5	imcs21	calibration	10119218	symptom_210	10119218	0.0009522	5.229192416882142	not_mentioned		not_mentioned	correct	ok	not_mentioned	released	unavailable
Haiku 5.5	imcs21	calibration	10119218	symptom_211	10119218	0.0009522	5.229192416882142	not_mentioned		not_mentioned	correct	ok	not_mentioned	released	unavailable
Haiku 5.5	imcs21	calibration	10119218	symptom_212	10119218	0.0009522	5.229192416882142	not_mentioned		not_mentioned	correct	ok	not_mentioned	released	unavailable
Haiku 5.5	imcs21	calibration	10119218	symptom_213	10119218	0.0009522	5.229192416882142	not_mentioned		not_mentioned	correct	ok	not_mentioned	released	unavailable
Haiku 5.5	imcs21	calibration	10119218	symptom_214	10119218	0.0009522	5.229192416882142	not_mentioned		not_mentioned	correct	ok	not_mentioned	released	unavailable
Haiku 5.5	imcs21	calibration	10119218	symptom_215	10119218	0.0009522	5.229192416882142	not_mentioned		not_mentioned	correct	ok	not_mentioned	released	unavailable
Haiku 5.5	imcs21	calibration	10119218	symptom_216	10119218	0.0009522	5.229192416882142	not_mentioned		not_mentioned	correct	ok	not_mentioned	released	unavailable
Haiku 5.5	imcs21	calibration	10119218	symptom_217	10119218	0.0009522	5.229192416882142	not_mentioned		not_mentioned	correct	ok	not_mentioned	released	unavailable
Haiku 5.5	imcs21	calibration	10119218	symptom_218	10119218	0.0009522	5.229192416882142	not_mentioned		not_mentioned	correct	ok	not_mentioned	released	unavailable
Haiku 5.5	imcs21	calibration	10119218	symptom_219	10119218	0.0009522	5.229192416882142	not_mentioned		not_mentioned	correct	ok	not_mentioned	released	unavailable
Haiku 5.5	imcs21	calibration	10119218	symptom_220	10119218	0.0009522	5.229192416882142	not_mentioned		not_mentioned	correct	ok	not_mentioned	released	unavailable
Haiku 5.5	imcs21	calibration	10119218	symptom_221	10119218	0.0009522	5.229192416882142	not_mentioned		not_mentioned	correct	ok	not_mentioned	released	unavailable
Haiku 5.5	imcs21	calibration	10119218	symptom_222	10119218	0.0009522	5.229192416882142	not_mentioned		not_mentioned	correct	ok	not_mentioned	released	unavailable
Haiku 5.5	imcs21	calibration	10119218	symptom_223	10119218	0.0009522	5.229192416882142	not_mentioned		not_mentioned	correct	ok	not_mentioned	released	unavailable
Haiku 5.5	imcs21	calibration	10119218	symptom_224	10119218	0.0009522	5.229192416882142	not_mentioned		not_mentioned	correct	ok	not_mentioned	released	unavailable
Haiku 5.5	imcs21	calibration	10119218	symptom_225	10119218	0.0009522	5.229192416882142	not_mentioned		not_mentioned	correct	ok	not_mentioned	released	unavailable
Haiku 5.5	imcs21	calibration	10119218	symptom_226	10119218	0.0009522	5.229192416882142	not_mentioned		not_mentioned	correct	ok	not_mentioned	released	unavailable
Haiku 5.5	imcs21	calibration	10119218	symptom_227	10119218	0.0009522	5.229192416882142	not_mentioned		not_mentioned	correct	ok	not_mentioned	released	unavailable
Haiku 5.5	imcs21	calibration	10119218	symptom_228	10119218	0.0009522	5.229192416882142	not_mentioned		not_mentioned	correct	ok	not_mentioned	released	unavailable
Haiku 5.5	imcs21	calibration	10119218	symptom_229	10119218	0.0009522	5.229192416882142	not_mentioned		not_mentioned	correct	ok	not_mentioned	released	unavailable
Haiku 5.5	imcs21	calibration	10119218	symptom_230	10119218	0.0009522	5.229192416882142	not_mentioned		not_mentioned	correct	ok	not_mentioned	released	unavailable
Haiku 5.5	imcs21	calibration	10119218	symptom_231	10119218	0.0009522	5.229192416882142	not_mentioned		not_mentioned	correct	ok	not_mentioned	released	unavailable
Haiku 5.5	imcs21	calibration	10119218	symptom_232	10119218	0.0009522	5.229192416882142	not_mentioned		not_mentioned	correct	ok	not_mentioned	released	unavailable
Haiku 5.5	imcs21	calibration	10119218	symptom_233	10119218	0.0009522	5.229192416882142	not_mentioned		not_mentioned	correct	ok	not_mentioned	released	unavailable
Haiku 5.5	imcs21	calibration	10119218	symptom_234	10119218	0.0009522	5.229192416882142	not_mentioned		not_mentioned	correct	ok	not_mentioned	released	unavailable
Haiku 5.5	imcs21	calibration	10119218	symptom_235	10119218	0.0009522	5.229192416882142	not_mentioned		not_mentioned	correct	ok	not_mentioned	released	unavailable
Haiku 5.5	imcs21	calibration	10119218	symptom_236	10119218	0.0009522	5.229192416882142	not_mentioned		not_mentioned	correct	ok	not_mentioned	released	unavailable
Haiku 5.5	imcs21	calibration	10119218	symptom_237	10119218	0.0009522	5.229192416882142	not_mentioned		not_mentioned	correct	ok	not_mentioned	released	unavailable
Haiku 5.5	imcs21	calibration	10119218	symptom_238	10119218	0.0009522	5.229192416882142	not_mentioned		not_mentioned	correct	ok	not_mentioned	released	unavailable
Haiku 5.5	imcs21	calibration	10119218	symptom_239	10119218	0.0009522	5.229192416882142	not_mentioned		not_mentioned	correct	ok	not_mentioned	released	unavailable
Haiku 5.5	imcs21	calibration	10119218	symptom_240	10119218	0.0009522	5.229192416882142	not_mentioned		not_mentioned	correct	ok	not_mentioned	released	unavailable
Haiku 5.5	imcs21	calibration	10119218	symptom_241	10119218	0.0009522	5.229192416882142	not_mentioned		not_mentioned	correct	ok	not_mentioned	released	unavailable
Haiku 5.5	imcs21	calibration	10119218	symptom_242	10119218	0.0009522	5.229192416882142	not_mentioned		not_mentioned	correct	ok	not_mentioned	released	unavailable
Haiku 5.5	imcs21	calibration	10119218	symptom_243	10119218	0.0009522	5.229192416882142	not_mentioned		not_mentioned	correct	ok	not_mentioned	released	unavailable
Haiku 5.5	imcs21	calibration	10119218	symptom_244	10119218	0.0009522	5.229192416882142	not_mentioned		not_mentioned	correct	ok	not_mentioned	released	unavailable
Haiku 5.5	imcs21	calibration	10119218	symptom_245	10119218	0.0009522	5.229192416882142	not_mentioned		not_mentioned	correct	ok	not_mentioned	released	unavailable
Haiku 5.5	imcs21	calibration	10119218	symptom_246	10119218	0.0009522	5.229192416882142	not_mentioned		not_mentioned	correct	ok	not_mentioned	released	unavailable
Haiku 5.5	imcs21	calibration	10119218	symptom_247	10119218	0.0009522	5.229192416882142	not_mentioned		not_mentioned	correct	ok	not_mentioned	released	unavailable
Haiku 5.5	imcs21	calibration	10119218	symptom_248	10119218	0.0009522	5.229192416882142	not_mentioned		not_mentioned	correct	ok	not_mentioned	released	unavailable
Haiku 5.5	imcs21	calibration	10119218	symptom_249	10119218	0.0009522	5.229192416882142	not_mentioned		not_mentioned	correct	ok	not_mentioned	released	unavailable
Haiku 5.5	imcs21	calibration	10119218	symptom_250	10119218	0.0009522	5.229192416882142	not_mentioned		not_mentioned	correct	ok	not_mentioned	released	unavailable
Haiku 5.5	imcs21	calibration	10119218	symptom_251	10119218	0.0009522	5.229192416882142	not_mentioned		not_mentioned	correct	ok	not_mentioned	released	unavailable
Haiku 5.5	imcs21	calibration	10119218	symptom_252	10119218	0.0009522	5.229192416882142	not_mentioned		not_mentioned	correct	ok	not_mentioned	released	unavailable
Haiku 5.5	imcs21	calibration	10119218	symptom_253	10119218	0.0009522	5.229192416882142	not_mentioned		not_mentioned	correct	ok	not_mentioned	released	unavailable
Haiku 5.5	imcs21	calibration	10119218	symptom_254	10119218	0.0009522	5.229192416882142	not_mentioned		not_mentioned	correct	ok	not_mentioned	released	unavailable
Haiku 5.5	imcs21	calibration	10119218	symptom_255	10119218	0.0009522	5.229192416882142	not_mentioned		not_mentioned	correct	ok	not_mentioned	released	unavailable
Haiku 5.5	imcs21	calibration	10119218	symptom_256	10119218	0.0009522	5.229192416882142	not_mentioned		not_mentioned	correct	ok	not_mentioned	released	unavailable
Haiku 5.5	imcs21	calibration	10119218	symptom_257	10119218	0.0009522	5.229192416882142	not_mentioned		not_mentioned	correct	ok	not_mentioned	released	unavailable
Haiku 5.5	imcs21	calibration	10119218	symptom_258	10119218	0.0009522	5.229192416882142	not_mentioned		not_mentioned	correct	ok	not_mentioned	released	unavailable
Haiku 5.5	imcs21	calibration	10119218	symptom_259	10119218	0.0009522	5.229192416882142	not_mentioned		not_mentioned	correct	ok	not_mentioned	released	unavailable
Haiku 5.5	imcs21	calibration	10119218	symptom_260	10119218	0.0009522	5.229192416882142	not_mentioned		not_mentioned	correct	ok	not_mentioned	released	unavailable
Haiku 5.5	imcs21	calibration	10119218	symptom_261	10119218	0.0009522	5.229192416882142	not_mentioned		not_mentioned	correct	ok	not_mentioned	released	unavailable
Haiku 5.5	imcs21	calibration	10119218	symptom_262	10119218	0.0009522	5.229192416882142	not_mentioned		not_mentioned	correct	ok	not_mentioned	released	unavailable
Haiku 5.5	imcs21	calibration	10119218	symptom_263	10119218	0.0009522	5.229192416882142	not_mentioned		not_mentioned	correct	ok	not_mentioned	released	unavailable
Haiku 5.5	imcs21	calibration	10119218	symptom_264	10119218	0.0009522	5.229192416882142	not_mentioned		not_mentioned	correct	ok	not_mentioned	released	unavailable
Haiku 5.5	imcs21	calibration	10119218	symptom_265	10119218	0.0009522	5.229192416882142	not_mentioned		not_mentioned	correct	ok	not_mentioned	released	unavailable
Haiku 5.5	imcs21	calibration	10119218	symptom_266	10119218	0.0009522	5.229192416882142	not_mentioned		not_mentioned	correct	ok	not_mentioned	released	unavailable
Haiku 5.5	imcs21	calibration	10119218	symptom_267	10119218	0.0009522	5.229192416882142	not_mentioned		not_mentioned	correct	ok	not_mentioned	released	unavailable
Haiku 5.5	imcs21	calibration	10119218	symptom_268	10119218	0.0009522	5.229192416882142	not_mentioned		not_mentioned	correct	ok	not_mentioned	released	unavailable
Haiku 5.5	imcs21	calibration	10119218	symptom_269	10119218	0.0009522	5.229192416882142	not_mentioned		not_mentioned	correct	ok	not_mentioned	released	unavailable
Haiku 5.5	imcs21	calibration	10119218	symptom_270	10119218	0.0009522	5.229192416882142	not_mentioned		not_mentioned	correct	ok	not_mentioned	released	unavailable
Haiku 5.5	imcs21	calibration	10119218	symptom_271	10119218	0.0009522	5.229192416882142	not_mentioned		not_mentioned	correct	ok	not_mentioned	released	unavailable
Haiku 5.5	imcs21	calibration	10119218	symptom_272	10119218	0.0009522	5.229192416882142	not_mentioned		not_mentioned	correct	ok	not_mentioned	released	unavailable
Haiku 5.5	imcs21	calibration	10119218	symptom_273	10119218	0.0009522	5.229192416882142	not_mentioned		not_mentioned	correct	ok	not_mentioned	released	unavailable
Haiku 5.5	imcs21	calibration	10119218	symptom_274	10119218	0.0009522	5.229192416882142	not_mentioned		not_mentioned	correct	ok	not_mentioned	released	unavailable
Haiku 5.5	imcs21	calibration	10119218	symptom_275	10119218	0.0009522	5.229192416882142	not_mentioned		not_mentioned	correct	ok	not_mentioned	released	unavailable
Haiku 5.5	imcs21	calibration	10119218	symptom_276	10119218	0.0009522	5.229192416882142	not_mentioned		not_mentioned	correct	ok	not_mentioned	released	unavailable
Haiku 5.5	imcs21	calibration	10119218	symptom_277	10119218	0.0009522	5.229192416882142	not_mentioned		not_mentioned	correct	ok	not_mentioned	released	unavailable
Haiku 5.5	imcs21	calibration	10119218	symptom_278	10119218	0.0009522	5.229192416882142	not_mentioned		not_mentioned	correct	ok	not_mentioned	released	unavailable
Haiku 5.5	imcs21	calibration	10119218	symptom_279	10119218	0.0009522	5.229192416882142	not_mentioned		not_mentioned	correct	ok	not_mentioned	released	unavailable
Haiku 5.5	imcs21	calibration	10119218	symptom_280	10119218	0.0009522	5.229192416882142	not_mentioned		not_mentioned	correct	ok	not_mentioned	released	unavailable
Haiku 5.5	imcs21	calibration	10119218	symptom_281	10119218	0.0009522	5.229192416882142	not_mentioned		not_mentioned	correct	ok	not_mentioned	released	unavailable
Haiku 5.5	imcs21	calibration	10119218	symptom_282	10119218	0.0009522	5.229192416882142	not_mentioned		not_mentioned	correct	ok	not_mentioned	released	unavailable
Haiku 5.5	imcs21	calibration	10119218	symptom_283	10119218	0.0009522	5.229192416882142	not_mentioned		not_mentioned	correct	ok	not_mentioned	released	unavailable
Haiku 5.5	imcs21	calibration	10119218	symptom_284	10119218	0.0009522	5.229192416882142	not_mentioned		not_mentioned	correct	ok	not_mentioned	released	unavailable
Haiku 5.5	imcs21	calibration	10119218	symptom_285	10119218	0.0009522	5.229192416882142	not_mentioned		not_mentioned	correct	ok	not_mentioned	released	unavailable
Haiku 5.5	imcs21	calibration	10119218	symptom_286	10119218	0.0009522	5.229192416882142	not_mentioned		not_mentioned	correct	ok	not_mentioned	released	unavailable
Haiku 5.5	imcs21	calibration	10119218	symptom_287	10119218	0.0009522	5.229192416882142	not_mentioned		not_mentioned	correct	ok	not_mentioned	released	unavailable
Haiku 5.5	imcs21	calibration	10119218	symptom_288	10119218	0.0009522	5.229192416882142	not_mentioned		not_mentioned	correct	ok	not_mentioned	released	unavailable
Haiku 5.5	imcs21	calibration	10119218	symptom_289	10119218	0.0009522	5.229192416882142	not_mentioned		not_mentioned	correct	ok	not_mentioned	released	unavailable
Haiku 5.5	imcs21	calibration	10119218	symptom_290	10119218	0.0009522	5.229192416882142	not_mentioned		not_mentioned	correct	ok	not_mentioned	released	unavailable
Haiku 5.5	imcs21	calibration	10119218	symptom_291	10119218	0.0009522	5.229192416882142	not_mentioned		not_mentioned	correct	ok	not_mentioned	released	unavailable
Haiku 5.5	imcs21	calibration	10119218	symptom_292	10119218	0.0009522	5.229192416882142	not_mentioned		not_mentioned	correct	ok	not_mentioned	released	unavailable
Haiku 5.5	imcs21	calibration	10119218	symptom_293	10119218	0.0009522	5.229192416882142	not_mentioned		not_mentioned	correct	ok	not_mentioned	released	unavailable
Haiku 5.5	imcs21	calibration	10119218	symptom_294	10119218	0.0009522	5.229192416882142	not_mentioned		not_mentioned	correct	ok	not_mentioned	released	unavailable
Haiku 5.5	imcs21	calibration	10119218	symptom_295	10119218	0.0009522	5.229192416882142	not_mentioned		not_mentioned	correct	ok	not_mentioned	released	unavailable
Haiku 5.5	imcs21	calibration	10119218	symptom_296	10119218	0.0009522	5.229192416882142	not_mentioned		not_mentioned	correct	ok	not_mentioned	released	unavailable
Haiku 5.5	imcs21	calibration	10119218	symptom_297	10119218	0.0009522	5.229192416882142	not_mentioned		not_mentioned	correct	ok	not_mentioned	released	unavailable
Haiku 5.5	imcs21	calibration	10119218	symptom_298	10119218	0.0009522	5.229192416882142	not_mentioned		not_mentioned	correct	ok	not_mentioned	released	unavailable
Haiku 5.5	imcs21	calibration	10119218	symptom_299	10119218	0.0009522	5.229192416882142	not_mentioned		not_mentioned	correct	ok	not_mentioned	released	unavailable
Haiku 5.5	imcs21	calibration	10119218	symptom_300	10119218	0.0009522	5.229192416882142	not_mentioned		not_mentioned	correct	ok	not_mentioned	released	unavailable
Haiku 5.5	imcs21	calibration	10119218	symptom_301	10119218	0.0009522	5.229192416882142	not_mentioned		not_mentioned	correct	ok	not_mentioned	released	unavailable
Haiku 5.5	imcs21	calibration	10119218	symptom_302	10119218	0.0009522	5.229192416882142	not_mentioned		not_mentioned	correct	ok	not_mentioned	released	unavailable
Haiku 5.5	imcs21	calibration	10119218	symptom_303	10119218	0.0009522	5.229192416882142	not_mentioned		not_mentioned	correct	ok	not_mentioned	released	unavailable
Haiku 5.5	imcs21	calibration	10119218	symptom_304	10119218	0.0009522	5.229192416882142	not_mentioned		not_mentioned	correct	ok	not_mentioned	released	unavailable
Haiku 5.5	imcs21	calibration	10119218	symptom_305	10119218	0.0009522	5.229192416882142	not_mentioned		not_mentioned	correct	ok	not_mentioned	released	unavailable
Haiku 5.5	imcs21	calibration	10119218	symptom_306	10119218	0.0009522	5.229192416882142	not_mentioned		not_mentioned	correct	ok	not_mentioned	released	unavailable
Haiku 5.5	imcs21	calibration	10119218	symptom_307	10119218	0.0009522	5.229192416882142	not_mentioned		not_mentioned	correct	ok	not_mentioned	released	unavailable
Haiku 5.5	imcs21	calibration	10119218	symptom_308	10119218	0.0009522	5.229192416882142	not_mentioned		not_mentioned	correct	ok	not_mentioned	released	unavailable
Haiku 5.5	imcs21	calibration	10119218	symptom_309	10119218	0.0009522	5.229192416882142	not_mentioned		not_mentioned	correct	ok	not_mentioned	released	unavailable
Haiku 5.5	imcs21	calibration	10119218	symptom_310	10119218	0.0009522	5.229192416882142	not_mentioned		not_mentioned	correct	ok	not_mentioned	released	unavailable
Haiku 5.5	imcs21	calibration	10119218	symptom_311	10119218	0.0009522	5.229192416882142	not_mentioned		not_mentioned	correct	ok	not_mentioned	released	unavailable
Haiku 5.5	imcs21	calibration	10119218	symptom_312	10119218	0.0009522	5.229192416882142	not_mentioned		not_mentioned	correct	ok	not_mentioned	released	unavailable
Haiku 5.5	imcs21	calibration	10119218	symptom_313	10119218	0.0009522	5.229192416882142	not_mentioned		not_mentioned	correct	ok	not_mentioned	released	unavailable
Haiku 5.5	imcs21	calibration	10119218	symptom_314	10119218	0.0009522	5.229192416882142	not_mentioned		not_mentioned	correct	ok	not_mentioned	released	unavailable
Haiku 5.5	imcs21	calibration	10119218	symptom_315	10119218	0.0009522	5.229192416882142	not_mentioned		not_mentioned	correct	ok	not_mentioned	released	unavailable
Haiku 5.5	imcs21	calibration	10119218	symptom_316	10119218	0.0009522	5.229192416882142	not_mentioned		not_mentioned	correct	ok	not_mentioned	released	unavailable
Haiku 5.5	imcs21	calibration	10119218	symptom_317	10119218	0.0009522	5.229192416882142	not_mentioned		not_mentioned	correct	ok	not_mentioned	released	unavailable
Haiku 5.5	imcs21	calibration	10119218	symptom_318	10119218	0.0009522	5.229192416882142	not_mentioned		not_mentioned	correct	ok	not_mentioned	released	unavailable
Haiku 5.5	imcs21	calibration	10119218	symptom_319	10119218	0.0009522	5.229192416882142	not_mentioned		not_mentioned	correct	ok	not_mentioned	released	unavailable
Haiku 5.5	imcs21	calibration	10119218	symptom_320	10119218	0.0009522	5.229192416882142	not_mentioned		not_mentioned	correct	ok	not_mentioned	released	unavailable
Haiku 5.5	imcs21	calibration	10119218	symptom_321	10119218	0.0009522	5.229192416882142	not_mentioned		not_mentioned	correct	ok	not_mentioned	released	unavailable
Haiku 5.5	imcs21	calibration	10119218	symptom_322	10119218	0.0009522	5.229192416882142	not_mentioned		not_mentioned	correct	ok	not_mentioned	released	unavailable
Haiku 5.5	imcs21	calibration	10119218	symptom_323	10119218	0.0009522	5.229192416882142	not_mentioned		not_mentioned	correct	ok	not_mentioned	released	unavailable
Haiku 5.5	imcs21	calibration	10119218	symptom_324	10119218	0.0009522	5.229192416882142	not_mentioned		not_mentioned	correct	ok	not_mentioned	released	unavailable
Haiku 5.5	imcs21	calibration	10119218	symptom_325	10119218	0.0009522	5.229192416882142	not_mentioned		not_mentioned	correct	ok	not_mentioned	released	unavailable
Haiku 5.5	imcs21	calibration	10119218	symptom_326	10119218	0.0009522	5.229192416882142	not_mentioned		not_mentioned	correct	ok	not_mentioned	released	unavailable
Haiku 5.5	imcs21	calibration	10119218	symptom_327	10119218	0.0009522	5.229192416882142	not_mentioned		not_mentioned	correct	ok	not_mentioned	released	unavailable
Haiku 5.5	imcs21	calibration	10119218	symptom_328	10119218	0.0009522	5.229192416882142	not_mentioned		not_mentioned	correct	ok	not_mentioned	released	unavailable
Haiku 5.5	imcs21	calibration	10119218	symptom_329	10119218	0.0009522	5.229192416882142	not_mentioned		not_mentioned	correct	ok	not_mentioned	released	unavailable
Haiku 5.5	imcs21	calibration	10119218	symptom_330	10119218	0.0009522	5.229192416882142	not_mentioned		not_mentioned	correct	ok	not_mentioned	released	unavailable
Haiku 5.5	imcs21	calibration	10119419	symptom_000	10119419	0.0008277	4.893313333159313	uncertain	0.45	positive	incorrect	ok	positive	released	reported_percentage
Haiku 5.5	imcs21	calibration	10119419	symptom_001	10119419	0.0008277	4.893313333159313	negative	0.85	negative	correct	ok	negative	released	reported_percentage
Haiku 5.5	imcs21	calibration	10119419	symptom_002	10119419	0.0008277	4.893313333159313	not_mentioned		not_mentioned	correct	ok	not_mentioned	released	unavailable
Haiku 5.5	imcs21	calibration	10119419	symptom_003	10119419	0.0008277	4.893313333159313	not_mentioned		not_mentioned	correct	ok	not_mentioned	released	unavailable
Haiku 5.5	imcs21	calibration	10119419	symptom_004	10119419	0.0008277	4.893313333159313	not_mentioned		not_mentioned	correct	ok	not_mentioned	released	unavailable
Haiku 5.5	imcs21	calibration	10119419	symptom_005	10119419	0.0008277	4.893313333159313	not_mentioned		not_mentioned	correct	ok	not_mentioned	released	unavailable
Haiku 5.5	imcs21	calibration	10119419	symptom_006	10119419	0.0008277	4.893313333159313	not_mentioned		not_mentioned	correct	ok	not_mentioned	released	unavailable
Haiku 5.5	imcs21	calibration	10119419	symptom_007	10119419	0.0008277	4.893313333159313	not_mentioned		not_mentioned	correct	ok	not_mentioned	released	unavailable
Haiku 5.5	imcs21	calibration	10119419	symptom_008	10119419	0.0008277	4.893313333159313	not_mentioned		not_mentioned	correct	ok	not_mentioned	released	unavailable
Haiku 5.5	imcs21	calibration	10119419	symptom_009	10119419	0.0008277	4.893313333159313	not_mentioned		not_mentioned	correct	ok	not_mentioned	released	unavailable
Haiku 5.5	imcs21	calibration	10119419	symptom_010	10119419	0.0008277	4.893313333159313	not_mentioned		not_mentioned	correct	ok	not_mentioned	released	unavailable
Haiku 5.5	imcs21	calibration	10119419	symptom_011	10119419	0.0008277	4.893313333159313	not_mentioned		positive	incorrect	ok	positive	released	unavailable
Haiku 5.5	imcs21	calibration	10119419	symptom_012	10119419	0.0008277	4.893313333159313	not_mentioned		not_mentioned	correct	ok	not_mentioned	released	unavailable
Haiku 5.5	imcs21	calibration	10119419	symptom_013	10119419	0.0008277	4.893313333159313	not_mentioned		not_mentioned	correct	ok	not_mentioned	released	unavailable
Haiku 5.5	imcs21	calibration	10119419	symptom_014	10119419	0.0008277	4.893313333159313	uncertain	0.5	uncertain	correct	ok	uncertain	released	reported_percentage
Haiku 5.5	imcs21	calibration	10119419	symptom_015	10119419	0.0008277	4.893313333159313	not_mentioned		not_mentioned	correct	ok	not_mentioned	released	unavailable
Haiku 5.5	imcs21	calibration	10119419	symptom_016	10119419	0.0008277	4.893313333159313	not_mentioned		not_mentioned	correct	ok	not_mentioned	released	unavailable
Haiku 5.5	imcs21	calibration	10119419	symptom_017	10119419	0.0008277	4.893313333159313	uncertain	0.5	uncertain	correct	ok	uncertain	released	reported_percentage
Haiku 5.5	imcs21	calibration	10119419	symptom_018	10119419	0.0008277	4.893313333159313	not_mentioned		not_mentioned	correct	ok	not_mentioned	released	unavailable
Haiku 5.5	imcs21	calibration	10119419	symptom_019	10119419	0.0008277	4.893313333159313	not_mentioned		not_mentioned	correct	ok	not_mentioned	released	unavailable
Haiku 5.5	imcs21	calibration	10119419	symptom_020	10119419	0.0008277	4.893313333159313	not_mentioned		not_mentioned	correct	ok	not_mentioned	released	unavailable
Haiku 5.5	imcs21	calibration	10119419	symptom_021	10119419	0.0008277	4.893313333159313	not_mentioned		not_mentioned	correct	ok	not_mentioned	released	unavailable
Haiku 5.5	imcs21	calibration	10119419	symptom_022	10119419	0.0008277	4.893313333159313	not_mentioned		not_mentioned	correct	ok	not_mentioned	released	unavailable
Haiku 5.5	imcs21	calibration	10119419	symptom_023	10119419	0.0008277	4.893313333159313	not_mentioned		not_mentioned	correct	ok	not_mentioned	released	unavailable
Haiku 5.5	imcs21	calibration	10119419	symptom_024	10119419	0.0008277	4.893313333159313	not_mentioned		not_mentioned	correct	ok	not_mentioned	released	unavailable
Haiku 5.5	imcs21	calibration	10119419	symptom_025	10119419	0.0008277	4.893313333159313	not_mentioned		not_mentioned	correct	ok	not_mentioned	released	unavailable
Haiku 5.5	imcs21	calibration	10119419	symptom_026	10119419	0.0008277	4.893313333159313	not_mentioned		not_mentioned	correct	ok	not_mentioned	released	unavailable
Haiku 5.5	imcs21	calibration	10119419	symptom_027	10119419	0.0008277	4.893313333159313	not_mentioned		not_mentioned	correct	ok	not_mentioned	released	unavailable
Haiku 5.5	imcs21	calibration	10119419	symptom_028	10119419	0.0008277	4.893313333159313	not_mentioned		not_mentioned	correct	ok	not_mentioned	released	unavailable
Haiku 5.5	imcs21	calibration	10119419	symptom_029	10119419	0.0008277	4.893313333159313	not_mentioned		not_mentioned	correct	ok	not_mentioned	released	unavailable
Haiku 5.5	imcs21	calibration	10119419	symptom_030	10119419	0.0008277	4.893313333159313	not_mentioned		not_mentioned	correct	ok	not_mentioned	released	unavailable
Haiku 5.5	imcs21	calibration	10119419	symptom_031	10119419	0.0008277	4.893313333159313	not_mentioned		not_mentioned	correct	ok	not_mentioned	released	unavailable
Haiku 5.5	imcs21	calibration	10119419	symptom_032	10119419	0.0008277	4.893313333159313	not_mentioned		not_mentioned	correct	ok	not_mentioned	released	unavailable
Haiku 5.5	imcs21	calibration	10119419	symptom_033	10119419	0.0008277	4.893313333159313	not_mentioned		not_mentioned	correct	ok	not_mentioned	released	unavailable
Haiku 5.5	imcs21	calibration	10119419	symptom_034	10119419	0.0008277	4.893313333159313	not_mentioned		not_mentioned	correct	ok	not_mentioned	released	unavailable
Haiku 5.5	imcs21	calibration	10119419	symptom_035	10119419	0.0008277	4.893313333159313	not_mentioned		not_mentioned	correct	ok	not_mentioned	released	unavailable
Haiku 5.5	imcs21	calibration	10119419	symptom_036	10119419	0.0008277	4.893313333159313	positive	0.9	positive	correct	ok	positive	released	reported_percentage
Haiku 5.5	imcs21	calibration	10119419	symptom_037	10119419	0.0008277	4.893313333159313	not_mentioned		not_mentioned	correct	ok	not_mentioned	released	unavailable
Haiku 5.5	imcs21	calibration	10119419	symptom_038	10119419	0.0008277	4.893313333159313	not_mentioned		not_mentioned	correct	ok	not_mentioned	released	unavailable
Haiku 5.5	imcs21	calibration	10119419	symptom_039	10119419	0.0008277	4.893313333159313	not_mentioned		not_mentioned	correct	ok	not_mentioned	released	unavailable
Haiku 5.5	imcs21	calibration	10119419	symptom_040	10119419	0.0008277	4.893313333159313	not_mentioned		not_mentioned	correct	ok	not_mentioned	released	unavailable
Haiku 5.5	imcs21	calibration	10119419	symptom_041	10119419	0.0008277	4.893313333159313	not_mentioned		not_mentioned	correct	ok	not_mentioned	released	unavailable
Haiku 5.5	imcs21	calibration	10119419	symptom_042	10119419	0.0008277	4.893313333159313	not_mentioned		not_mentioned	correct	ok	not_mentioned	released	unavailable
Haiku 5.5	imcs21	calibration	10119419	symptom_043	10119419	0.0008277	4.893313333159313	not_mentioned		not_mentioned	correct	ok	not_mentioned	released	unavailable
Haiku 5.5	imcs21	calibration	10119419	symptom_044	10119419	0.0008277	4.893313333159313	positive	0.6	not_mentioned	incorrect	ok	not_mentioned	released	reported_percentage
Haiku 5.5	imcs21	calibration	10119419	symptom_045	10119419	0.0008277	4.893313333159313	not_mentioned		not_mentioned	correct	ok	not_mentioned	released	unavailable
Haiku 5.5	imcs21	calibration	10119419	symptom_046	10119419	0.0008277	4.893313333159313	not_mentioned		not_mentioned	correct	ok	not_mentioned	released	unavailable
Haiku 5.5	imcs21	calibration	10119419	symptom_047	10119419	0.0008277	4.893313333159313	not_mentioned		not_mentioned	correct	ok	not_mentioned	released	unavailable
Haiku 5.5	imcs21	calibration	10119419	symptom_048	10119419	0.0008277	4.893313333159313	not_mentioned		not_mentioned	correct	ok	not_mentioned	released	unavailable
Haiku 5.5	imcs21	calibration	10119419	symptom_049	10119419	0.0008277	4.893313333159313	not_mentioned		not_mentioned	correct	ok	not_mentioned	released	unavailable
Haiku 5.5	imcs21	calibration	10119419	symptom_050	10119419	0.0008277	4.893313333159313	not_mentioned		not_mentioned	correct	ok	not_mentioned	released	unavailable
Haiku 5.5	imcs21	calibration	10119419	symptom_051	10119419	0.0008277	4.893313333159313	not_mentioned		not_mentioned	correct	ok	not_mentioned	released	unavailable
Haiku 5.5	imcs21	calibration	10119419	symptom_052	10119419	0.0008277	4.893313333159313	not_mentioned		not_mentioned	correct	ok	not_mentioned	released	unavailable
Haiku 5.5	imcs21	calibration	10119419	symptom_053	10119419	0.0008277	4.893313333159313	not_mentioned		not_mentioned	correct	ok	not_mentioned	released	unavailable
Haiku 5.5	imcs21	calibration	10119419	symptom_054	10119419	0.0008277	4.893313333159313	not_mentioned		not_mentioned	correct	ok	not_mentioned	released	unavailable
Haiku 5.5	imcs21	calibration	10119419	symptom_055	10119419	0.0008277	4.893313333159313	not_mentioned		not_mentioned	correct	ok	not_mentioned	released	unavailable
Haiku 5.5	imcs21	calibration	10119419	symptom_056	10119419	0.0008277	4.893313333159313	not_mentioned		not_mentioned	correct	ok	not_mentioned	released	unavailable
Haiku 5.5	imcs21	calibration	10119419	symptom_057	10119419	0.0008277	4.893313333159313	not_mentioned		not_mentioned	correct	ok	not_mentioned	released	unavailable
Haiku 5.5	imcs21	calibration	10119419	symptom_058	10119419	0.0008277	4.893313333159313	not_mentioned		not_mentioned	correct	ok	not_mentioned	released	unavailable
Haiku 5.5	imcs21	calibration	10119419	symptom_059	10119419	0.0008277	4.893313333159313	not_mentioned		not_mentioned	correct	ok	not_mentioned	released	unavailable
Haiku 5.5	imcs21	calibration	10119419	symptom_060	10119419	0.0008277	4.893313333159313	not_mentioned		not_mentioned	correct	ok	not_mentioned	released	unavailable
Haiku 5.5	imcs21	calibration	10119419	symptom_061	10119419	0.0008277	4.893313333159313	not_mentioned		not_mentioned	correct	ok	not_mentioned	released	unavailable
Haiku 5.5	imcs21	calibration	10119419	symptom_062	10119419	0.0008277	4.893313333159313	not_mentioned		not_mentioned	correct	ok	not_mentioned	released	unavailable
Haiku 5.5	imcs21	calibration	10119419	symptom_063	10119419	0.0008277	4.893313333159313	not_mentioned		not_mentioned	correct	ok	not_mentioned	released	unavailable
Haiku 5.5	imcs21	calibration	10119419	symptom_064	10119419	0.0008277	4.893313333159313	not_mentioned		not_mentioned	correct	ok	not_mentioned	released	unavailable
Haiku 5.5	imcs21	calibration	10119419	symptom_065	10119419	0.0008277	4.893313333159313	not_mentioned		not_mentioned	correct	ok	not_mentioned	released	unavailable
Haiku 5.5	imcs21	calibration	10119419	symptom_066	10119419	0.0008277	4.893313333159313	not_mentioned		not_mentioned	correct	ok	not_mentioned	released	unavailable
Haiku 5.5	imcs21	calibration	10119419	symptom_067	10119419	0.0008277	4.893313333159313	not_mentioned		not_mentioned	correct	ok	not_mentioned	released	unavailable
Haiku 5.5	imcs21	calibration	10119419	symptom_068	10119419	0.0008277	4.893313333159313	not_mentioned		not_mentioned	correct	ok	not_mentioned	released	unavailable
Haiku 5.5	imcs21	calibration	10119419	symptom_069	10119419	0.0008277	4.893313333159313	not_mentioned		not_mentioned	correct	ok	not_mentioned	released	unavailable
Haiku 5.5	imcs21	calibration	10119419	symptom_070	10119419	0.0008277	4.893313333159313	not_mentioned		not_mentioned	correct	ok	not_mentioned	released	unavailable
Haiku 5.5	imcs21	calibration	10119419	symptom_071	10119419	0.0008277	4.893313333159313	not_mentioned		not_mentioned	correct	ok	not_mentioned	released	unavailable
Haiku 5.5	imcs21	calibration	10119419	symptom_072	10119419	0.0008277	4.893313333159313	not_mentioned		not_mentioned	correct	ok	not_mentioned	released	unavailable
Haiku 5.5	imcs21	calibration	10119419	symptom_073	10119419	0.0008277	4.893313333159313	not_mentioned		not_mentioned	correct	ok	not_mentioned	released	unavailable
Haiku 5.5	imcs21	calibration	10119419	symptom_074	10119419	0.0008277	4.893313333159313	not_mentioned		not_mentioned	correct	ok	not_mentioned	released	unavailable
Haiku 5.5	imcs21	calibration	10119419	symptom_075	10119419	0.0008277	4.893313333159313	not_mentioned		not_mentioned	correct	ok	not_mentioned	released	unavailable
Haiku 5.5	imcs21	calibration	10119419	symptom_076	10119419	0.0008277	4.893313333159313	not_mentioned		not_mentioned	correct	ok	not_mentioned	released	unavailable
Haiku 5.5	imcs21	calibration	10119419	symptom_077	10119419	0.0008277	4.893313333159313	not_mentioned		not_mentioned	correct	ok	not_mentioned	released	unavailable
Haiku 5.5	imcs21	calibration	10119419	symptom_078	10119419	0.0008277	4.893313333159313	not_mentioned		not_mentioned	correct	ok	not_mentioned	released	unavailable
Haiku 5.5	imcs21	calibration	10119419	symptom_079	10119419	0.0008277	4.893313333159313	not_mentioned		not_mentioned	correct	ok	not_mentioned	released	unavailable
Haiku 5.5	imcs21	calibration	10119419	symptom_080	10119419	0.0008277	4.893313333159313	not_mentioned		not_mentioned	correct	ok	not_mentioned	released	unavailable
Haiku 5.5	imcs21	calibration	10119419	symptom_081	10119419	0.0008277	4.893313333159313	not_mentioned		not_mentioned	correct	ok	not_mentioned	released	unavailable
Haiku 5.5	imcs21	calibration	10119419	symptom_082	10119419	0.0008277	4.893313333159313	not_mentioned		not_mentioned	correct	ok	not_mentioned	released	unavailable
Haiku 5.5	imcs21	calibration	10119419	symptom_083	10119419	0.0008277	4.893313333159313	not_mentioned		not_mentioned	correct	ok	not_mentioned	released	unavailable
Haiku 5.5	imcs21	calibration	10119419	symptom_084	10119419	0.0008277	4.893313333159313	not_mentioned		not_mentioned	correct	ok	not_mentioned	released	unavailable
Haiku 5.5	imcs21	calibration	10119419	symptom_085	10119419	0.0008277	4.893313333159313	not_mentioned		not_mentioned	correct	ok	not_mentioned	released	unavailable
Haiku 5.5	imcs21	calibration	10119419	symptom_086	10119419	0.0008277	4.893313333159313	not_mentioned		not_mentioned	correct	ok	not_mentioned	released	unavailable
Haiku 5.5	imcs21	calibration	10119419	symptom_087	10119419	0.0008277	4.893313333159313	not_mentioned		not_mentioned	correct	ok	not_mentioned	released	unavailable
Haiku 5.5	imcs21	calibration	10119419	symptom_088	10119419	0.0008277	4.893313333159313	not_mentioned		not_mentioned	correct	ok	not_mentioned	released	unavailable
Haiku 5.5	imcs21	calibration	10119419	symptom_089	10119419	0.0008277	4.893313333159313	not_mentioned		not_mentioned	correct	ok	not_mentioned	released	unavailable
Haiku 5.5	imcs21	calibration	10119419	symptom_090	10119419	0.0008277	4.893313333159313	not_mentioned		not_mentioned	correct	ok	not_mentioned	released	unavailable
Haiku 5.5	imcs21	calibration	10119419	symptom_091	10119419	0.0008277	4.893313333159313	not_mentioned		not_mentioned	correct	ok	not_mentioned	released	unavailable
Haiku 5.5	imcs21	calibration	10119419	symptom_092	10119419	0.0008277	4.893313333159313	not_mentioned		not_mentioned	correct	ok	not_mentioned	released	unavailable
Haiku 5.5	imcs21	calibration	10119419	symptom_093	10119419	0.0008277	4.893313333159313	not_mentioned		not_mentioned	correct	ok	not_mentioned	released	unavailable
Haiku 5.5	imcs21	calibration	10119419	symptom_094	10119419	0.0008277	4.893313333159313	negative	0.55	not_mentioned	incorrect	ok	not_mentioned	released	reported_percentage
Haiku 5.5	imcs21	calibration	10119419	symptom_095	10119419	0.0008277	4.893313333159313	not_mentioned		not_mentioned	correct	ok	not_mentioned	released	unavailable
Haiku 5.5	imcs21	calibration	10119419	symptom_096	10119419	0.0008277	4.893313333159313	not_mentioned		not_mentioned	correct	ok	not_mentioned	released	unavailable
Haiku 5.5	imcs21	calibration	10119419	symptom_097	10119419	0.0008277	4.893313333159313	not_mentioned		not_mentioned	correct	ok	not_mentioned	released	unavailable
Haiku 5.5	imcs21	calibration	10119419	symptom_098	10119419	0.0008277	4.893313333159313	not_mentioned		not_mentioned	correct	ok	not_mentioned	released	unavailable
Haiku 5.5	imcs21	calibration	10119419	symptom_099	10119419	0.0008277	4.893313333159313	not_mentioned		not_mentioned	correct	ok	not_mentioned	released	unavailable
Haiku 5.5	imcs21	calibration	10119419	symptom_100	10119419	0.0008277	4.893313333159313	not_mentioned		not_mentioned	correct	ok	not_mentioned	released	unavailable
Haiku 5.5	imcs21	calibration	10119419	symptom_101	10119419	0.0008277	4.893313333159313	not_mentioned		not_mentioned	correct	ok	not_mentioned	released	unavailable
Haiku 5.5	imcs21	calibration	10119419	symptom_102	10119419	0.0008277	4.893313333159313	not_mentioned		not_mentioned	correct	ok	not_mentioned	released	unavailable
Haiku 5.5	imcs21	calibration	10119419	symptom_103	10119419	0.0008277	4.893313333159313	not_mentioned		not_mentioned	correct	ok	not_mentioned	released	unavailable
Haiku 5.5	imcs21	calibration	10119419	symptom_104	10119419	0.0008277	4.893313333159313	not_mentioned		not_mentioned	correct	ok	not_mentioned	released	unavailable
Haiku 5.5	imcs21	calibration	10119419	symptom_105	10119419	0.0008277	4.893313333159313	not_mentioned		not_mentioned	correct	ok	not_mentioned	released	unavailable
Haiku 5.5	imcs21	calibration	10119419	symptom_106	10119419	0.0008277	4.893313333159313	not_mentioned		not_mentioned	correct	ok	not_mentioned	released	unavailable
Haiku 5.5	imcs21	calibration	10119419	symptom_107	10119419	0.0008277	4.893313333159313	not_mentioned		not_mentioned	correct	ok	not_mentioned	released	unavailable
Haiku 5.5	imcs21	calibration	10119419	symptom_108	10119419	0.0008277	4.893313333159313	not_mentioned		not_mentioned	correct	ok	not_mentioned	released	unavailable
Haiku 5.5	imcs21	calibration	10119419	symptom_109	10119419	0.0008277	4.893313333159313	not_mentioned		not_mentioned	correct	ok	not_mentioned	released	unavailable
Haiku 5.5	imcs21	calibration	10119419	symptom_110	10119419	0.0008277	4.893313333159313	not_mentioned		not_mentioned	correct	ok	not_mentioned	released	unavailable
Haiku 5.5	imcs21	calibration	10119419	symptom_111	10119419	0.0008277	4.893313333159313	not_mentioned		not_mentioned	correct	ok	not_mentioned	released	unavailable
Haiku 5.5	imcs21	calibration	10119419	symptom_112	10119419	0.0008277	4.893313333159313	not_mentioned		not_mentioned	correct	ok	not_mentioned	released	unavailable
Haiku 5.5	imcs21	calibration	10119419	symptom_113	10119419	0.0008277	4.893313333159313	not_mentioned		not_mentioned	correct	ok	not_mentioned	released	unavailable
Haiku 5.5	imcs21	calibration	10119419	symptom_114	10119419	0.0008277	4.893313333159313	not_mentioned		not_mentioned	correct	ok	not_mentioned	released	unavailable
Haiku 5.5	imcs21	calibration	10119419	symptom_115	10119419	0.0008277	4.893313333159313	not_mentioned		not_mentioned	correct	ok	not_mentioned	released	unavailable
Haiku 5.5	imcs21	calibration	10119419	symptom_116	10119419	0.0008277	4.893313333159313	not_mentioned		not_mentioned	correct	ok	not_mentioned	released	unavailable
Haiku 5.5	imcs21	calibration	10119419	symptom_117	10119419	0.0008277	4.893313333159313	not_mentioned		not_mentioned	correct	ok	not_mentioned	released	unavailable
Haiku 5.5	imcs21	calibration	10119419	symptom_118	10119419	0.0008277	4.893313333159313	not_mentioned		not_mentioned	correct	ok	not_mentioned	released	unavailable
Haiku 5.5	imcs21	calibration	10119419	symptom_119	10119419	0.0008277	4.893313333159313	not_mentioned		not_mentioned	correct	ok	not_mentioned	released	unavailable
Haiku 5.5	imcs21	calibration	10119419	symptom_120	10119419	0.0008277	4.893313333159313	not_mentioned		not_mentioned	correct	ok	not_mentioned	released	unavailable
Haiku 5.5	imcs21	calibration	10119419	symptom_121	10119419	0.0008277	4.893313333159313	not_mentioned		not_mentioned	correct	ok	not_mentioned	released	unavailable
Haiku 5.5	imcs21	calibration	10119419	symptom_122	10119419	0.0008277	4.893313333159313	not_mentioned		not_mentioned	correct	ok	not_mentioned	released	unavailable
Haiku 5.5	imcs21	calibration	10119419	symptom_123	10119419	0.0008277	4.893313333159313	not_mentioned		not_mentioned	correct	ok	not_mentioned	released	unavailable
Haiku 5.5	imcs21	calibration	10119419	symptom_124	10119419	0.0008277	4.893313333159313	not_mentioned		not_mentioned	correct	ok	not_mentioned	released	unavailable
Haiku 5.5	imcs21	calibration	10119419	symptom_125	10119419	0.0008277	4.893313333159313	not_mentioned		not_mentioned	correct	ok	not_mentioned	released	unavailable
Haiku 5.5	imcs21	calibration	10119419	symptom_126	10119419	0.0008277	4.893313333159313	not_mentioned		not_mentioned	correct	ok	not_mentioned	released	unavailable
Haiku 5.5	imcs21	calibration	10119419	symptom_127	10119419	0.0008277	4.893313333159313	not_mentioned		not_mentioned	correct	ok	not_mentioned	released	unavailable
Haiku 5.5	imcs21	calibration	10119419	symptom_128	10119419	0.0008277	4.893313333159313	not_mentioned		not_mentioned	correct	ok	not_mentioned	released	unavailable
Haiku 5.5	imcs21	calibration	10119419	symptom_129	10119419	0.0008277	4.893313333159313	not_mentioned		not_mentioned	correct	ok	not_mentioned	released	unavailable
Haiku 5.5	imcs21	calibration	10119419	symptom_130	10119419	0.0008277	4.893313333159313	not_mentioned		not_mentioned	correct	ok	not_mentioned	released	unavailable
Haiku 5.5	imcs21	calibration	10119419	symptom_131	10119419	0.0008277	4.893313333159313	not_mentioned		not_mentioned	correct	ok	not_mentioned	released	unavailable
Haiku 5.5	imcs21	calibration	10119419	symptom_132	10119419	0.0008277	4.893313333159313	not_mentioned		not_mentioned	correct	ok	not_mentioned	released	unavailable
Haiku 5.5	imcs21	calibration	10119419	symptom_133	10119419	0.0008277	4.893313333159313	not_mentioned		not_mentioned	correct	ok	not_mentioned	released	unavailable
Haiku 5.5	imcs21	calibration	10119419	symptom_134	10119419	0.0008277	4.893313333159313	not_mentioned		not_mentioned	correct	ok	not_mentioned	released	unavailable
Haiku 5.5	imcs21	calibration	10119419	symptom_135	10119419	0.0008277	4.893313333159313	not_mentioned		not_mentioned	correct	ok	not_mentioned	released	unavailable
Haiku 5.5	imcs21	calibration	10119419	symptom_136	10119419	0.0008277	4.893313333159313	not_mentioned		not_mentioned	correct	ok	not_mentioned	released	unavailable
Haiku 5.5	imcs21	calibration	10119419	symptom_137	10119419	0.0008277	4.893313333159313	not_mentioned		not_mentioned	correct	ok	not_mentioned	released	unavailable
Haiku 5.5	imcs21	calibration	10119419	symptom_138	10119419	0.0008277	4.893313333159313	not_mentioned		not_mentioned	correct	ok	not_mentioned	released	unavailable
Haiku 5.5	imcs21	calibration	10119419	symptom_139	10119419	0.0008277	4.893313333159313	not_mentioned		not_mentioned	correct	ok	not_mentioned	released	unavailable
Haiku 5.5	imcs21	calibration	10119419	symptom_140	10119419	0.0008277	4.893313333159313	not_mentioned		not_mentioned	correct	ok	not_mentioned	released	unavailable
Haiku 5.5	imcs21	calibration	10119419	symptom_141	10119419	0.0008277	4.893313333159313	not_mentioned		not_mentioned	correct	ok	not_mentioned	released	unavailable
Haiku 5.5	imcs21	calibration	10119419	symptom_142	10119419	0.0008277	4.893313333159313	not_mentioned		not_mentioned	correct	ok	not_mentioned	released	unavailable
Haiku 5.5	imcs21	calibration	10119419	symptom_143	10119419	0.0008277	4.893313333159313	not_mentioned		not_mentioned	correct	ok	not_mentioned	released	unavailable
Haiku 5.5	imcs21	calibration	10119419	symptom_144	10119419	0.0008277	4.893313333159313	not_mentioned		not_mentioned	correct	ok	not_mentioned	released	unavailable
Haiku 5.5	imcs21	calibration	10119419	symptom_145	10119419	0.0008277	4.893313333159313	not_mentioned		not_mentioned	correct	ok	not_mentioned	released	unavailable
Haiku 5.5	imcs21	calibration	10119419	symptom_146	10119419	0.0008277	4.893313333159313	not_mentioned		not_mentioned	correct	ok	not_mentioned	released	unavailable
Haiku 5.5	imcs21	calibration	10119419	symptom_147	10119419	0.0008277	4.893313333159313	not_mentioned		not_mentioned	correct	ok	not_mentioned	released	unavailable
Haiku 5.5	imcs21	calibration	10119419	symptom_148	10119419	0.0008277	4.893313333159313	not_mentioned		not_mentioned	correct	ok	not_mentioned	released	unavailable
Haiku 5.5	imcs21	calibration	10119419	symptom_149	10119419	0.0008277	4.893313333159313	not_mentioned		not_mentioned	correct	ok	not_mentioned	released	unavailable
Haiku 5.5	imcs21	calibration	10119419	symptom_150	10119419	0.0008277	4.893313333159313	not_mentioned		not_mentioned	correct	ok	not_mentioned	released	unavailable
Haiku 5.5	imcs21	calibration	10119419	symptom_151	10119419	0.0008277	4.893313333159313	not_mentioned		not_mentioned	correct	ok	not_mentioned	released	unavailable
Haiku 5.5	imcs21	calibration	10119419	symptom_152	10119419	0.0008277	4.893313333159313	not_mentioned		not_mentioned	correct	ok	not_mentioned	released	unavailable
Haiku 5.5	imcs21	calibration	10119419	symptom_153	10119419	0.0008277	4.893313333159313	not_mentioned		not_mentioned	correct	ok	not_mentioned	released	unavailable
Haiku 5.5	imcs21	calibration	10119419	symptom_154	10119419	0.0008277	4.893313333159313	not_mentioned		not_mentioned	correct	ok	not_mentioned	released	unavailable
Haiku 5.5	imcs21	calibration	10119419	symptom_155	10119419	0.0008277	4.893313333159313	not_mentioned		not_mentioned	correct	ok	not_mentioned	released	unavailable
Haiku 5.5	imcs21	calibration	10119419	symptom_156	10119419	0.0008277	4.893313333159313	not_mentioned		not_mentioned	correct	ok	not_mentioned	released	unavailable
Haiku 5.5	imcs21	calibration	10119419	symptom_157	10119419	0.0008277	4.893313333159313	not_mentioned		not_mentioned	correct	ok	not_mentioned	released	unavailable
Haiku 5.5	imcs21	calibration	10119419	symptom_158	10119419	0.0008277	4.893313333159313	not_mentioned		not_mentioned	correct	ok	not_mentioned	released	unavailable
Haiku 5.5	imcs21	calibration	10119419	symptom_159	10119419	0.0008277	4.893313333159313	not_mentioned		not_mentioned	correct	ok	not_mentioned	released	unavailable
Haiku 5.5	imcs21	calibration	10119419	symptom_160	10119419	0.0008277	4.893313333159313	not_mentioned		not_mentioned	correct	ok	not_mentioned	released	unavailable
Haiku 5.5	imcs21	calibration	10119419	symptom_161	10119419	0.0008277	4.893313333159313	not_mentioned		not_mentioned	correct	ok	not_mentioned	released	unavailable
Haiku 5.5	imcs21	calibration	10119419	symptom_162	10119419	0.0008277	4.893313333159313	not_mentioned		not_mentioned	correct	ok	not_mentioned	released	unavailable
Haiku 5.5	imcs21	calibration	10119419	symptom_163	10119419	0.0008277	4.893313333159313	not_mentioned		not_mentioned	correct	ok	not_mentioned	released	unavailable
Haiku 5.5	imcs21	calibration	10119419	symptom_164	10119419	0.0008277	4.893313333159313	not_mentioned		not_mentioned	correct	ok	not_mentioned	released	unavailable
Haiku 5.5	imcs21	calibration	10119419	symptom_165	10119419	0.0008277	4.893313333159313	not_mentioned		not_mentioned	correct	ok	not_mentioned	released	unavailable
Haiku 5.5	imcs21	calibration	10119419	symptom_166	10119419	0.0008277	4.893313333159313	not_mentioned		not_mentioned	correct	ok	not_mentioned	released	unavailable
Haiku 5.5	imcs21	calibration	10119419	symptom_167	10119419	0.0008277	4.893313333159313	not_mentioned		not_mentioned	correct	ok	not_mentioned	released	unavailable
Haiku 5.5	imcs21	calibration	10119419	symptom_168	10119419	0.0008277	4.893313333159313	not_mentioned		not_mentioned	correct	ok	not_mentioned	released	unavailable
Haiku 5.5	imcs21	calibration	10119419	symptom_169	10119419	0.0008277	4.893313333159313	not_mentioned		not_mentioned	correct	ok	not_mentioned	released	unavailable
Haiku 5.5	imcs21	calibration	10119419	symptom_170	10119419	0.0008277	4.893313333159313	not_mentioned		not_mentioned	correct	ok	not_mentioned	released	unavailable
Haiku 5.5	imcs21	calibration	10119419	symptom_171	10119419	0.0008277	4.893313333159313	not_mentioned		not_mentioned	correct	ok	not_mentioned	released	unavailable
Haiku 5.5	imcs21	calibration	10119419	symptom_172	10119419	0.0008277	4.893313333159313	not_mentioned		not_mentioned	correct	ok	not_mentioned	released	unavailable
Haiku 5.5	imcs21	calibration	10119419	symptom_173	10119419	0.0008277	4.893313333159313	not_mentioned		not_mentioned	correct	ok	not_mentioned	released	unavailable
Haiku 5.5	imcs21	calibration	10119419	symptom_174	10119419	0.0008277	4.893313333159313	not_mentioned		not_mentioned	correct	ok	not_mentioned	released	unavailable
Haiku 5.5	imcs21	calibration	10119419	symptom_175	10119419	0.0008277	4.893313333159313	not_mentioned		not_mentioned	correct	ok	not_mentioned	released	unavailable
Haiku 5.5	imcs21	calibration	10119419	symptom_176	10119419	0.0008277	4.893313333159313	not_mentioned		not_mentioned	correct	ok	not_mentioned	released	unavailable
Haiku 5.5	imcs21	calibration	10119419	symptom_177	10119419	0.0008277	4.893313333159313	not_mentioned		not_mentioned	correct	ok	not_mentioned	released	unavailable
Haiku 5.5	imcs21	calibration	10119419	symptom_178	10119419	0.0008277	4.893313333159313	not_mentioned		not_mentioned	correct	ok	not_mentioned	released	unavailable
Haiku 5.5	imcs21	calibration	10119419	symptom_179	10119419	0.0008277	4.893313333159313	not_mentioned		not_mentioned	correct	ok	not_mentioned	released	unavailable
Haiku 5.5	imcs21	calibration	10119419	symptom_180	10119419	0.0008277	4.893313333159313	not_mentioned		not_mentioned	correct	ok	not_mentioned	released	unavailable
Haiku 5.5	imcs21	calibration	10119419	symptom_181	10119419	0.0008277	4.893313333159313	not_mentioned		not_mentioned	correct	ok	not_mentioned	released	unavailable
Haiku 5.5	imcs21	calibration	10119419	symptom_182	10119419	0.0008277	4.893313333159313	not_mentioned		not_mentioned	correct	ok	not_mentioned	released	unavailable
Haiku 5.5	imcs21	calibration	10119419	symptom_183	10119419	0.0008277	4.893313333159313	not_mentioned		not_mentioned	correct	ok	not_mentioned	released	unavailable
Haiku 5.5	imcs21	calibration	10119419	symptom_184	10119419	0.0008277	4.893313333159313	not_mentioned		not_mentioned	correct	ok	not_mentioned	released	unavailable
Haiku 5.5	imcs21	calibration	10119419	symptom_185	10119419	0.0008277	4.893313333159313	not_mentioned		not_mentioned	correct	ok	not_mentioned	released	unavailable
Haiku 5.5	imcs21	calibration	10119419	symptom_186	10119419	0.0008277	4.893313333159313	not_mentioned		not_mentioned	correct	ok	not_mentioned	released	unavailable
Haiku 5.5	imcs21	calibration	10119419	symptom_187	10119419	0.0008277	4.893313333159313	not_mentioned		not_mentioned	correct	ok	not_mentioned	released	unavailable
Haiku 5.5	imcs21	calibration	10119419	symptom_188	10119419	0.0008277	4.893313333159313	not_mentioned		not_mentioned	correct	ok	not_mentioned	released	unavailable
Haiku 5.5	imcs21	calibration	10119419	symptom_189	10119419	0.0008277	4.893313333159313	not_mentioned		not_mentioned	correct	ok	not_mentioned	released	unavailable
Haiku 5.5	imcs21	calibration	10119419	symptom_190	10119419	0.0008277	4.893313333159313	not_mentioned		not_mentioned	correct	ok	not_mentioned	released	unavailable
Haiku 5.5	imcs21	calibration	10119419	symptom_191	10119419	0.0008277	4.893313333159313	not_mentioned		not_mentioned	correct	ok	not_mentioned	released	unavailable
Haiku 5.5	imcs21	calibration	10119419	symptom_192	10119419	0.0008277	4.893313333159313	not_mentioned		not_mentioned	correct	ok	not_mentioned	released	unavailable
Haiku 5.5	imcs21	calibration	10119419	symptom_193	10119419	0.0008277	4.893313333159313	not_mentioned		not_mentioned	correct	ok	not_mentioned	released	unavailable
Haiku 5.5	imcs21	calibration	10119419	symptom_194	10119419	0.0008277	4.893313333159313	not_mentioned		not_mentioned	correct	ok	not_mentioned	released	unavailable
Haiku 5.5	imcs21	calibration	10119419	symptom_195	10119419	0.0008277	4.893313333159313	not_mentioned		not_mentioned	correct	ok	not_mentioned	released	unavailable
Haiku 5.5	imcs21	calibration	10119419	symptom_196	10119419	0.0008277	4.893313333159313	not_mentioned		not_mentioned	correct	ok	not_mentioned	released	unavailable
Haiku 5.5	imcs21	calibration	10119419	symptom_197	10119419	0.0008277	4.893313333159313	not_mentioned		not_mentioned	correct	ok	not_mentioned	released	unavailable
Haiku 5.5	imcs21	calibration	10119419	symptom_198	10119419	0.0008277	4.893313333159313	not_mentioned		not_mentioned	correct	ok	not_mentioned	released	unavailable
Haiku 5.5	imcs21	calibration	10119419	symptom_199	10119419	0.0008277	4.893313333159313	not_mentioned		not_mentioned	correct	ok	not_mentioned	released	unavailable
Haiku 5.5	imcs21	calibration	10119419	symptom_200	10119419	0.0008277	4.893313333159313	not_mentioned		not_mentioned	correct	ok	not_mentioned	released	unavailable
Haiku 5.5	imcs21	calibration	10119419	symptom_201	10119419	0.0008277	4.893313333159313	not_mentioned		not_mentioned	correct	ok	not_mentioned	released	unavailable
Haiku 5.5	imcs21	calibration	10119419	symptom_202	10119419	0.0008277	4.893313333159313	not_mentioned		not_mentioned	correct	ok	not_mentioned	released	unavailable
Haiku 5.5	imcs21	calibration	10119419	symptom_203	10119419	0.0008277	4.893313333159313	not_mentioned		not_mentioned	correct	ok	not_mentioned	released	unavailable
Haiku 5.5	imcs21	calibration	10119419	symptom_204	10119419	0.0008277	4.893313333159313	not_mentioned		not_mentioned	correct	ok	not_mentioned	released	unavailable
Haiku 5.5	imcs21	calibration	10119419	symptom_205	10119419	0.0008277	4.893313333159313	not_mentioned		not_mentioned	correct	ok	not_mentioned	released	unavailable
Haiku 5.5	imcs21	calibration	10119419	symptom_206	10119419	0.0008277	4.893313333159313	not_mentioned		not_mentioned	correct	ok	not_mentioned	released	unavailable
Haiku 5.5	imcs21	calibration	10119419	symptom_207	10119419	0.0008277	4.893313333159313	not_mentioned		not_mentioned	correct	ok	not_mentioned	released	unavailable
Haiku 5.5	imcs21	calibration	10119419	symptom_208	10119419	0.0008277	4.893313333159313	not_mentioned		not_mentioned	correct	ok	not_mentioned	released	unavailable
Haiku 5.5	imcs21	calibration	10119419	symptom_209	10119419	0.0008277	4.893313333159313	not_mentioned		not_mentioned	correct	ok	not_mentioned	released	unavailable
Haiku 5.5	imcs21	calibration	10119419	symptom_210	10119419	0.0008277	4.893313333159313	not_mentioned		not_mentioned	correct	ok	not_mentioned	released	unavailable
Haiku 5.5	imcs21	calibration	10119419	symptom_211	10119419	0.0008277	4.893313333159313	not_mentioned		not_mentioned	correct	ok	not_mentioned	released	unavailable
Haiku 5.5	imcs21	calibration	10119419	symptom_212	10119419	0.0008277	4.893313333159313	not_mentioned		not_mentioned	correct	ok	not_mentioned	released	unavailable
Haiku 5.5	imcs21	calibration	10119419	symptom_213	10119419	0.0008277	4.893313333159313	not_mentioned		not_mentioned	correct	ok	not_mentioned	released	unavailable
Haiku 5.5	imcs21	calibration	10119419	symptom_214	10119419	0.0008277	4.893313333159313	not_mentioned		not_mentioned	correct	ok	not_mentioned	released	unavailable
Haiku 5.5	imcs21	calibration	10119419	symptom_215	10119419	0.0008277	4.893313333159313	not_mentioned		not_mentioned	correct	ok	not_mentioned	released	unavailable
Haiku 5.5	imcs21	calibration	10119419	symptom_216	10119419	0.0008277	4.893313333159313	not_mentioned		not_mentioned	correct	ok	not_mentioned	released	unavailable
Haiku 5.5	imcs21	calibration	10119419	symptom_217	10119419	0.0008277	4.893313333159313	not_mentioned		not_mentioned	correct	ok	not_mentioned	released	unavailable
Haiku 5.5	imcs21	calibration	10119419	symptom_218	10119419	0.0008277	4.893313333159313	not_mentioned		not_mentioned	correct	ok	not_mentioned	released	unavailable
Haiku 5.5	imcs21	calibration	10119419	symptom_219	10119419	0.0008277	4.893313333159313	not_mentioned		not_mentioned	correct	ok	not_mentioned	released	unavailable
Haiku 5.5	imcs21	calibration	10119419	symptom_220	10119419	0.0008277	4.893313333159313	not_mentioned		not_mentioned	correct	ok	not_mentioned	released	unavailable
Haiku 5.5	imcs21	calibration	10119419	symptom_221	10119419	0.0008277	4.893313333159313	not_mentioned		not_mentioned	correct	ok	not_mentioned	released	unavailable
Haiku 5.5	imcs21	calibration	10119419	symptom_222	10119419	0.0008277	4.893313333159313	not_mentioned		not_mentioned	correct	ok	not_mentioned	released	unavailable
Haiku 5.5	imcs21	calibration	10119419	symptom_223	10119419	0.0008277	4.893313333159313	not_mentioned		not_mentioned	correct	ok	not_mentioned	released	unavailable
Haiku 5.5	imcs21	calibration	10119419	symptom_224	10119419	0.0008277	4.893313333159313	not_mentioned		not_mentioned	correct	ok	not_mentioned	released	unavailable
Haiku 5.5	imcs21	calibration	10119419	symptom_225	10119419	0.0008277	4.893313333159313	not_mentioned		not_mentioned	correct	ok	not_mentioned	released	unavailable
Haiku 5.5	imcs21	calibration	10119419	symptom_226	10119419	0.0008277	4.893313333159313	not_mentioned		not_mentioned	correct	ok	not_mentioned	released	unavailable
Haiku 5.5	imcs21	calibration	10119419	symptom_227	10119419	0.0008277	4.893313333159313	not_mentioned		not_mentioned	correct	ok	not_mentioned	released	unavailable
Haiku 5.5	imcs21	calibration	10119419	symptom_228	10119419	0.0008277	4.893313333159313	not_mentioned		not_mentioned	correct	ok	not_mentioned	released	unavailable
Haiku 5.5	imcs21	calibration	10119419	symptom_229	10119419	0.0008277	4.893313333159313	not_mentioned		not_mentioned	correct	ok	not_mentioned	released	unavailable
Haiku 5.5	imcs21	calibration	10119419	symptom_230	10119419	0.0008277	4.893313333159313	not_mentioned		not_mentioned	correct	ok	not_mentioned	released	unavailable
Haiku 5.5	imcs21	calibration	10119419	symptom_231	10119419	0.0008277	4.893313333159313	not_mentioned		not_mentioned	correct	ok	not_mentioned	released	unavailable
Haiku 5.5	imcs21	calibration	10119419	symptom_232	10119419	0.0008277	4.893313333159313	not_mentioned		not_mentioned	correct	ok	not_mentioned	released	unavailable
Haiku 5.5	imcs21	calibration	10119419	symptom_233	10119419	0.0008277	4.893313333159313	not_mentioned		not_mentioned	correct	ok	not_mentioned	released	unavailable
Haiku 5.5	imcs21	calibration	10119419	symptom_234	10119419	0.0008277	4.893313333159313	not_mentioned		not_mentioned	correct	ok	not_mentioned	released	unavailable
Haiku 5.5	imcs21	calibration	10119419	symptom_235	10119419	0.0008277	4.893313333159313	not_mentioned		not_mentioned	correct	ok	not_mentioned	released	unavailable
Haiku 5.5	imcs21	calibration	10119419	symptom_236	10119419	0.0008277	4.893313333159313	not_mentioned		not_mentioned	correct	ok	not_mentioned	released	unavailable
Haiku 5.5	imcs21	calibration	10119419	symptom_237	10119419	0.0008277	4.893313333159313	not_mentioned		not_mentioned	correct	ok	not_mentioned	released	unavailable
Haiku 5.5	imcs21	calibration	10119419	symptom_238	10119419	0.0008277	4.893313333159313	not_mentioned		not_mentioned	correct	ok	not_mentioned	released	unavailable
Haiku 5.5	imcs21	calibration	10119419	symptom_239	10119419	0.0008277	4.893313333159313	not_mentioned		not_mentioned	correct	ok	not_mentioned	released	unavailable
Haiku 5.5	imcs21	calibration	10119419	symptom_240	10119419	0.0008277	4.893313333159313	not_mentioned		not_mentioned	correct	ok	not_mentioned	released	unavailable
Haiku 5.5	imcs21	calibration	10119419	symptom_241	10119419	0.0008277	4.893313333159313	not_mentioned		not_mentioned	correct	ok	not_mentioned	released	unavailable
Haiku 5.5	imcs21	calibration	10119419	symptom_242	10119419	0.0008277	4.893313333159313	not_mentioned		not_mentioned	correct	ok	not_mentioned	released	unavailable
Haiku 5.5	imcs21	calibration	10119419	symptom_243	10119419	0.0008277	4.893313333159313	positive	0.85	not_mentioned	incorrect	ok	not_mentioned	released	reported_percentage
Haiku 5.5	imcs21	calibration	10119419	symptom_244	10119419	0.0008277	4.893313333159313	not_mentioned		not_mentioned	correct	ok	not_mentioned	released	unavailable
Haiku 5.5	imcs21	calibration	10119419	symptom_245	10119419	0.0008277	4.893313333159313	not_mentioned		not_mentioned	correct	ok	not_mentioned	released	unavailable
Haiku 5.5	imcs21	calibration	10119419	symptom_246	10119419	0.0008277	4.893313333159313	not_mentioned		not_mentioned	correct	ok	not_mentioned	released	unavailable
Haiku 5.5	imcs21	calibration	10119419	symptom_247	10119419	0.0008277	4.893313333159313	not_mentioned		not_mentioned	correct	ok	not_mentioned	released	unavailable
Haiku 5.5	imcs21	calibration	10119419	symptom_248	10119419	0.0008277	4.893313333159313	not_mentioned		not_mentioned	correct	ok	not_mentioned	released	unavailable
Haiku 5.5	imcs21	calibration	10119419	symptom_249	10119419	0.0008277	4.893313333159313	not_mentioned		not_mentioned	correct	ok	not_mentioned	released	unavailable
Haiku 5.5	imcs21	calibration	10119419	symptom_250	10119419	0.0008277	4.893313333159313	not_mentioned		not_mentioned	correct	ok	not_mentioned	released	unavailable
Haiku 5.5	imcs21	calibration	10119419	symptom_251	10119419	0.0008277	4.893313333159313	not_mentioned		not_mentioned	correct	ok	not_mentioned	released	unavailable
Haiku 5.5	imcs21	calibration	10119419	symptom_252	10119419	0.0008277	4.893313333159313	not_mentioned		not_mentioned	correct	ok	not_mentioned	released	unavailable
Haiku 5.5	imcs21	calibration	10119419	symptom_253	10119419	0.0008277	4.893313333159313	not_mentioned		not_mentioned	correct	ok	not_mentioned	released	unavailable
Haiku 5.5	imcs21	calibration	10119419	symptom_254	10119419	0.0008277	4.893313333159313	not_mentioned		not_mentioned	correct	ok	not_mentioned	released	unavailable
Haiku 5.5	imcs21	calibration	10119419	symptom_255	10119419	0.0008277	4.893313333159313	not_mentioned		not_mentioned	correct	ok	not_mentioned	released	unavailable
Haiku 5.5	imcs21	calibration	10119419	symptom_256	10119419	0.0008277	4.893313333159313	not_mentioned		not_mentioned	correct	ok	not_mentioned	released	unavailable
Haiku 5.5	imcs21	calibration	10119419	symptom_257	10119419	0.0008277	4.893313333159313	not_mentioned		not_mentioned	correct	ok	not_mentioned	released	unavailable
Haiku 5.5	imcs21	calibration	10119419	symptom_258	10119419	0.0008277	4.893313333159313	not_mentioned		not_mentioned	correct	ok	not_mentioned	released	unavailable
Haiku 5.5	imcs21	calibration	10119419	symptom_259	10119419	0.0008277	4.893313333159313	not_mentioned		not_mentioned	correct	ok	not_mentioned	released	unavailable
Haiku 5.5	imcs21	calibration	10119419	symptom_260	10119419	0.0008277	4.893313333159313	not_mentioned		not_mentioned	correct	ok	not_mentioned	released	unavailable
Haiku 5.5	imcs21	calibration	10119419	symptom_261	10119419	0.0008277	4.893313333159313	not_mentioned		not_mentioned	correct	ok	not_mentioned	released	unavailable
Haiku 5.5	imcs21	calibration	10119419	symptom_262	10119419	0.0008277	4.893313333159313	not_mentioned		not_mentioned	correct	ok	not_mentioned	released	unavailable
Haiku 5.5	imcs21	calibration	10119419	symptom_263	10119419	0.0008277	4.893313333159313	not_mentioned		not_mentioned	correct	ok	not_mentioned	released	unavailable
Haiku 5.5	imcs21	calibration	10119419	symptom_264	10119419	0.0008277	4.893313333159313	not_mentioned		not_mentioned	correct	ok	not_mentioned	released	unavailable
Haiku 5.5	imcs21	calibration	10119419	symptom_265	10119419	0.0008277	4.893313333159313	not_mentioned		not_mentioned	correct	ok	not_mentioned	released	unavailable
Haiku 5.5	imcs21	calibration	10119419	symptom_266	10119419	0.0008277	4.893313333159313	not_mentioned		not_mentioned	correct	ok	not_mentioned	released	unavailable
Haiku 5.5	imcs21	calibration	10119419	symptom_267	10119419	0.0008277	4.893313333159313	not_mentioned		not_mentioned	correct	ok	not_mentioned	released	unavailable
Haiku 5.5	imcs21	calibration	10119419	symptom_268	10119419	0.0008277	4.893313333159313	not_mentioned		not_mentioned	correct	ok	not_mentioned	released	unavailable
Haiku 5.5	imcs21	calibration	10119419	symptom_269	10119419	0.0008277	4.893313333159313	not_mentioned		not_mentioned	correct	ok	not_mentioned	released	unavailable
Haiku 5.5	imcs21	calibration	10119419	symptom_270	10119419	0.0008277	4.893313333159313	not_mentioned		not_mentioned	correct	ok	not_mentioned	released	unavailable
Haiku 5.5	imcs21	calibration	10119419	symptom_271	10119419	0.0008277	4.893313333159313	not_mentioned		not_mentioned	correct	ok	not_mentioned	released	unavailable
Haiku 5.5	imcs21	calibration	10119419	symptom_272	10119419	0.0008277	4.893313333159313	not_mentioned		not_mentioned	correct	ok	not_mentioned	released	unavailable
Haiku 5.5	imcs21	calibration	10119419	symptom_273	10119419	0.0008277	4.893313333159313	not_mentioned		not_mentioned	correct	ok	not_mentioned	released	unavailable
Haiku 5.5	imcs21	calibration	10119419	symptom_274	10119419	0.0008277	4.893313333159313	not_mentioned		not_mentioned	correct	ok	not_mentioned	released	unavailable
Haiku 5.5	imcs21	calibration	10119419	symptom_275	10119419	0.0008277	4.893313333159313	not_mentioned		not_mentioned	correct	ok	not_mentioned	released	unavailable
Haiku 5.5	imcs21	calibration	10119419	symptom_276	10119419	0.0008277	4.893313333159313	not_mentioned		not_mentioned	correct	ok	not_mentioned	released	unavailable
Haiku 5.5	imcs21	calibration	10119419	symptom_277	10119419	0.0008277	4.893313333159313	not_mentioned		not_mentioned	correct	ok	not_mentioned	released	unavailable
Haiku 5.5	imcs21	calibration	10119419	symptom_278	10119419	0.0008277	4.893313333159313	not_mentioned		not_mentioned	correct	ok	not_mentioned	released	unavailable
Haiku 5.5	imcs21	calibration	10119419	symptom_279	10119419	0.0008277	4.893313333159313	not_mentioned		not_mentioned	correct	ok	not_mentioned	released	unavailable
Haiku 5.5	imcs21	calibration	10119419	symptom_280	10119419	0.0008277	4.893313333159313	not_mentioned		not_mentioned	correct	ok	not_mentioned	released	unavailable
Haiku 5.5	imcs21	calibration	10119419	symptom_281	10119419	0.0008277	4.893313333159313	not_mentioned		not_mentioned	correct	ok	not_mentioned	released	unavailable
Haiku 5.5	imcs21	calibration	10119419	symptom_282	10119419	0.0008277	4.893313333159313	not_mentioned		not_mentioned	correct	ok	not_mentioned	released	unavailable
Haiku 5.5	imcs21	calibration	10119419	symptom_283	10119419	0.0008277	4.893313333159313	not_mentioned		not_mentioned	correct	ok	not_mentioned	released	unavailable
Haiku 5.5	imcs21	calibration	10119419	symptom_284	10119419	0.0008277	4.893313333159313	not_mentioned		not_mentioned	correct	ok	not_mentioned	released	unavailable
Haiku 5.5	imcs21	calibration	10119419	symptom_285	10119419	0.0008277	4.893313333159313	not_mentioned		not_mentioned	correct	ok	not_mentioned	released	unavailable
Haiku 5.5	imcs21	calibration	10119419	symptom_286	10119419	0.0008277	4.893313333159313	not_mentioned		not_mentioned	correct	ok	not_mentioned	released	unavailable
Haiku 5.5	imcs21	calibration	10119419	symptom_287	10119419	0.0008277	4.893313333159313	not_mentioned		not_mentioned	correct	ok	not_mentioned	released	unavailable
Haiku 5.5	imcs21	calibration	10119419	symptom_288	10119419	0.0008277	4.893313333159313	not_mentioned		not_mentioned	correct	ok	not_mentioned	released	unavailable
Haiku 5.5	imcs21	calibration	10119419	symptom_289	10119419	0.0008277	4.893313333159313	not_mentioned		not_mentioned	correct	ok	not_mentioned	released	unavailable
Haiku 5.5	imcs21	calibration	10119419	symptom_290	10119419	0.0008277	4.893313333159313	not_mentioned		not_mentioned	correct	ok	not_mentioned	released	unavailable
Haiku 5.5	imcs21	calibration	10119419	symptom_291	10119419	0.0008277	4.893313333159313	not_mentioned		not_mentioned	correct	ok	not_mentioned	released	unavailable
Haiku 5.5	imcs21	calibration	10119419	symptom_292	10119419	0.0008277	4.893313333159313	not_mentioned		not_mentioned	correct	ok	not_mentioned	released	unavailable
Haiku 5.5	imcs21	calibration	10119419	symptom_293	10119419	0.0008277	4.893313333159313	not_mentioned		not_mentioned	correct	ok	not_mentioned	released	unavailable
Haiku 5.5	imcs21	calibration	10119419	symptom_294	10119419	0.0008277	4.893313333159313	not_mentioned		not_mentioned	correct	ok	not_mentioned	released	unavailable
Haiku 5.5	imcs21	calibration	10119419	symptom_295	10119419	0.0008277	4.893313333159313	not_mentioned		not_mentioned	correct	ok	not_mentioned	released	unavailable
Haiku 5.5	imcs21	calibration	10119419	symptom_296	10119419	0.0008277	4.893313333159313	not_mentioned		not_mentioned	correct	ok	not_mentioned	released	unavailable
Haiku 5.5	imcs21	calibration	10119419	symptom_297	10119419	0.0008277	4.893313333159313	not_mentioned		not_mentioned	correct	ok	not_mentioned	released	unavailable
Haiku 5.5	imcs21	calibration	10119419	symptom_298	10119419	0.0008277	4.893313333159313	not_mentioned		not_mentioned	correct	ok	not_mentioned	released	unavailable
Haiku 5.5	imcs21	calibration	10119419	symptom_299	10119419	0.0008277	4.893313333159313	not_mentioned		not_mentioned	correct	ok	not_mentioned	released	unavailable
Haiku 5.5	imcs21	calibration	10119419	symptom_300	10119419	0.0008277	4.893313333159313	not_mentioned		not_mentioned	correct	ok	not_mentioned	released	unavailable
Haiku 5.5	imcs21	calibration	10119419	symptom_301	10119419	0.0008277	4.893313333159313	not_mentioned		not_mentioned	correct	ok	not_mentioned	released	unavailable
Haiku 5.5	imcs21	calibration	10119419	symptom_302	10119419	0.0008277	4.893313333159313	not_mentioned		not_mentioned	correct	ok	not_mentioned	released	unavailable
Haiku 5.5	imcs21	calibration	10119419	symptom_303	10119419	0.0008277	4.893313333159313	not_mentioned		not_mentioned	correct	ok	not_mentioned	released	unavailable
Haiku 5.5	imcs21	calibration	10119419	symptom_304	10119419	0.0008277	4.893313333159313	not_mentioned		not_mentioned	correct	ok	not_mentioned	released	unavailable
Haiku 5.5	imcs21	calibration	10119419	symptom_305	10119419	0.0008277	4.893313333159313	not_mentioned		not_mentioned	correct	ok	not_mentioned	released	unavailable
Haiku 5.5	imcs21	calibration	10119419	symptom_306	10119419	0.0008277	4.893313333159313	not_mentioned		not_mentioned	correct	ok	not_mentioned	released	unavailable
Haiku 5.5	imcs21	calibration	10119419	symptom_307	10119419	0.0008277	4.893313333159313	not_mentioned		not_mentioned	correct	ok	not_mentioned	released	unavailable
Haiku 5.5	imcs21	calibration	10119419	symptom_308	10119419	0.0008277	4.893313333159313	not_mentioned		not_mentioned	correct	ok	not_mentioned	released	unavailable
Haiku 5.5	imcs21	calibration	10119419	symptom_309	10119419	0.0008277	4.893313333159313	not_mentioned		not_mentioned	correct	ok	not_mentioned	released	unavailable
Haiku 5.5	imcs21	calibration	10119419	symptom_310	10119419	0.0008277	4.893313333159313	not_mentioned		not_mentioned	correct	ok	not_mentioned	released	unavailable
Haiku 5.5	imcs21	calibration	10119419	symptom_311	10119419	0.0008277	4.893313333159313	not_mentioned		not_mentioned	correct	ok	not_mentioned	released	unavailable
Haiku 5.5	imcs21	calibration	10119419	symptom_312	10119419	0.0008277	4.893313333159313	not_mentioned		not_mentioned	correct	ok	not_mentioned	released	unavailable
Haiku 5.5	imcs21	calibration	10119419	symptom_313	10119419	0.0008277	4.893313333159313	not_mentioned		not_mentioned	correct	ok	not_mentioned	released	unavailable
Haiku 5.5	imcs21	calibration	10119419	symptom_314	10119419	0.0008277	4.893313333159313	not_mentioned		not_mentioned	correct	ok	not_mentioned	released	unavailable
Haiku 5.5	imcs21	calibration	10119419	symptom_315	10119419	0.0008277	4.893313333159313	not_mentioned		not_mentioned	correct	ok	not_mentioned	released	unavailable
Haiku 5.5	imcs21	calibration	10119419	symptom_316	10119419	0.0008277	4.893313333159313	not_mentioned		not_mentioned	correct	ok	not_mentioned	released	unavailable
Haiku 5.5	imcs21	calibration	10119419	symptom_317	10119419	0.0008277	4.893313333159313	not_mentioned		not_mentioned	correct	ok	not_mentioned	released	unavailable
Haiku 5.5	imcs21	calibration	10119419	symptom_318	10119419	0.0008277	4.893313333159313	not_mentioned		not_mentioned	correct	ok	not_mentioned	released	unavailable
Haiku 5.5	imcs21	calibration	10119419	symptom_319	10119419	0.0008277	4.893313333159313	not_mentioned		not_mentioned	correct	ok	not_mentioned	released	unavailable
Haiku 5.5	imcs21	calibration	10119419	symptom_320	10119419	0.0008277	4.893313333159313	not_mentioned		not_mentioned	correct	ok	not_mentioned	released	unavailable
Haiku 5.5	imcs21	calibration	10119419	symptom_321	10119419	0.0008277	4.893313333159313	not_mentioned		not_mentioned	correct	ok	not_mentioned	released	unavailable
Haiku 5.5	imcs21	calibration	10119419	symptom_322	10119419	0.0008277	4.893313333159313	not_mentioned		not_mentioned	correct	ok	not_mentioned	released	unavailable
Haiku 5.5	imcs21	calibration	10119419	symptom_323	10119419	0.0008277	4.893313333159313	not_mentioned		not_mentioned	correct	ok	not_mentioned	released	unavailable
Haiku 5.5	imcs21	calibration	10119419	symptom_324	10119419	0.0008277	4.893313333159313	not_mentioned		not_mentioned	correct	ok	not_mentioned	released	unavailable
Haiku 5.5	imcs21	calibration	10119419	symptom_325	10119419	0.0008277	4.893313333159313	not_mentioned		not_mentioned	correct	ok	not_mentioned	released	unavailable
Haiku 5.5	imcs21	calibration	10119419	symptom_326	10119419	0.0008277	4.893313333159313	not_mentioned		not_mentioned	correct	ok	not_mentioned	released	unavailable
Haiku 5.5	imcs21	calibration	10119419	symptom_327	10119419	0.0008277	4.893313333159313	not_mentioned		not_mentioned	correct	ok	not_mentioned	released	unavailable
Haiku 5.5	imcs21	calibration	10119419	symptom_328	10119419	0.0008277	4.893313333159313	not_mentioned		not_mentioned	correct	ok	not_mentioned	released	unavailable
Haiku 5.5	imcs21	calibration	10119419	symptom_329	10119419	0.0008277	4.893313333159313	not_mentioned		not_mentioned	correct	ok	not_mentioned	released	unavailable
Haiku 5.5	imcs21	calibration	10119419	symptom_330	10119419	0.0008277	4.893313333159313	not_mentioned		not_mentioned	correct	ok	not_mentioned	released	unavailable
Haiku 5.5	imcs21	calibration	10120333	symptom_000	10120333	0.0007478	4.467793416930363	not_mentioned		not_mentioned	correct	ok	not_mentioned	released	unavailable
Haiku 5.5	imcs21	calibration	10120333	symptom_001	10120333	0.0007478	4.467793416930363	not_mentioned		not_mentioned	correct	ok	not_mentioned	released	unavailable
Haiku 5.5	imcs21	calibration	10120333	symptom_002	10120333	0.0007478	4.467793416930363	not_mentioned		not_mentioned	correct	ok	not_mentioned	released	unavailable
Haiku 5.5	imcs21	calibration	10120333	symptom_003	10120333	0.0007478	4.467793416930363	not_mentioned		not_mentioned	correct	ok	not_mentioned	released	unavailable
Haiku 5.5	imcs21	calibration	10120333	symptom_004	10120333	0.0007478	4.467793416930363	positive	0.85	positive	correct	ok	positive	released	reported_percentage
Haiku 5.5	imcs21	calibration	10120333	symptom_005	10120333	0.0007478	4.467793416930363	not_mentioned		not_mentioned	correct	ok	not_mentioned	released	unavailable
Haiku 5.5	imcs21	calibration	10120333	symptom_006	10120333	0.0007478	4.467793416930363	positive	0.55	positive	correct	ok	positive	released	reported_percentage
Haiku 5.5	imcs21	calibration	10120333	symptom_007	10120333	0.0007478	4.467793416930363	not_mentioned		not_mentioned	correct	ok	not_mentioned	released	unavailable
Haiku 5.5	imcs21	calibration	10120333	symptom_008	10120333	0.0007478	4.467793416930363	not_mentioned		not_mentioned	correct	ok	not_mentioned	released	unavailable
Haiku 5.5	imcs21	calibration	10120333	symptom_009	10120333	0.0007478	4.467793416930363	not_mentioned		not_mentioned	correct	ok	not_mentioned	released	unavailable
Haiku 5.5	imcs21	calibration	10120333	symptom_010	10120333	0.0007478	4.467793416930363	positive	0.7	uncertain	incorrect	ok	uncertain	released	reported_percentage
Haiku 5.5	imcs21	calibration	10120333	symptom_011	10120333	0.0007478	4.467793416930363	not_mentioned		not_mentioned	correct	ok	not_mentioned	released	unavailable
Haiku 5.5	imcs21	calibration	10120333	symptom_012	10120333	0.0007478	4.467793416930363	not_mentioned		not_mentioned	correct	ok	not_mentioned	released	unavailable
Haiku 5.5	imcs21	calibration	10120333	symptom_013	10120333	0.0007478	4.467793416930363	not_mentioned		not_mentioned	correct	ok	not_mentioned	released	unavailable
Haiku 5.5	imcs21	calibration	10120333	symptom_014	10120333	0.0007478	4.467793416930363	not_mentioned		not_mentioned	correct	ok	not_mentioned	released	unavailable
Haiku 5.5	imcs21	calibration	10120333	symptom_015	10120333	0.0007478	4.467793416930363	not_mentioned		not_mentioned	correct	ok	not_mentioned	released	unavailable
Haiku 5.5	imcs21	calibration	10120333	symptom_016	10120333	0.0007478	4.467793416930363	not_mentioned		not_mentioned	correct	ok	not_mentioned	released	unavailable
Haiku 5.5	imcs21	calibration	10120333	symptom_017	10120333	0.0007478	4.467793416930363	not_mentioned		not_mentioned	correct	ok	not_mentioned	released	unavailable
Haiku 5.5	imcs21	calibration	10120333	symptom_018	10120333	0.0007478	4.467793416930363	negative	0.92	negative	correct	ok	negative	released	reported_percentage
Haiku 5.5	imcs21	calibration	10120333	symptom_019	10120333	0.0007478	4.467793416930363	not_mentioned		not_mentioned	correct	ok	not_mentioned	released	unavailable
Haiku 5.5	imcs21	calibration	10120333	symptom_020	10120333	0.0007478	4.467793416930363	not_mentioned		not_mentioned	correct	ok	not_mentioned	released	unavailable
Haiku 5.5	imcs21	calibration	10120333	symptom_021	10120333	0.0007478	4.467793416930363	not_mentioned		not_mentioned	correct	ok	not_mentioned	released	unavailable
Haiku 5.5	imcs21	calibration	10120333	symptom_022	10120333	0.0007478	4.467793416930363	not_mentioned		not_mentioned	correct	ok	not_mentioned	released	unavailable
Haiku 5.5	imcs21	calibration	10120333	symptom_023	10120333	0.0007478	4.467793416930363	positive	0.9	positive	correct	ok	positive	released	reported_percentage
Haiku 5.5	imcs21	calibration	10120333	symptom_024	10120333	0.0007478	4.467793416930363	not_mentioned		not_mentioned	correct	ok	not_mentioned	released	unavailable
Haiku 5.5	imcs21	calibration	10120333	symptom_025	10120333	0.0007478	4.467793416930363	not_mentioned		not_mentioned	correct	ok	not_mentioned	released	unavailable
Haiku 5.5	imcs21	calibration	10120333	symptom_026	10120333	0.0007478	4.467793416930363	not_mentioned		not_mentioned	correct	ok	not_mentioned	released	unavailable
Haiku 5.5	imcs21	calibration	10120333	symptom_027	10120333	0.0007478	4.467793416930363	not_mentioned		not_mentioned	correct	ok	not_mentioned	released	unavailable
Haiku 5.5	imcs21	calibration	10120333	symptom_028	10120333	0.0007478	4.467793416930363	not_mentioned		not_mentioned	correct	ok	not_mentioned	released	unavailable
Haiku 5.5	imcs21	calibration	10120333	symptom_029	10120333	0.0007478	4.467793416930363	not_mentioned		not_mentioned	correct	ok	not_mentioned	released	unavailable
Haiku 5.5	imcs21	calibration	10120333	symptom_030	10120333	0.0007478	4.467793416930363	not_mentioned		not_mentioned	correct	ok	not_mentioned	released	unavailable
Haiku 5.5	imcs21	calibration	10120333	symptom_031	10120333	0.0007478	4.467793416930363	not_mentioned		not_mentioned	correct	ok	not_mentioned	released	unavailable
Haiku 5.5	imcs21	calibration	10120333	symptom_032	10120333	0.0007478	4.467793416930363	not_mentioned		not_mentioned	correct	ok	not_mentioned	released	unavailable
Haiku 5.5	imcs21	calibration	10120333	symptom_033	10120333	0.0007478	4.467793416930363	not_mentioned		not_mentioned	correct	ok	not_mentioned	released	unavailable
Haiku 5.5	imcs21	calibration	10120333	symptom_034	10120333	0.0007478	4.467793416930363	positive	0.9	positive	correct	ok	positive	released	reported_percentage
Haiku 5.5	imcs21	calibration	10120333	symptom_035	10120333	0.0007478	4.467793416930363	not_mentioned		not_mentioned	correct	ok	not_mentioned	released	unavailable
Haiku 5.5	imcs21	calibration	10120333	symptom_036	10120333	0.0007478	4.467793416930363	not_mentioned		not_mentioned	correct	ok	not_mentioned	released	unavailable
Haiku 5.5	imcs21	calibration	10120333	symptom_037	10120333	0.0007478	4.467793416930363	not_mentioned		not_mentioned	correct	ok	not_mentioned	released	unavailable
Haiku 5.5	imcs21	calibration	10120333	symptom_038	10120333	0.0007478	4.467793416930363	not_mentioned		not_mentioned	correct	ok	not_mentioned	released	unavailable
Haiku 5.5	imcs21	calibration	10120333	symptom_039	10120333	0.0007478	4.467793416930363	not_mentioned		not_mentioned	correct	ok	not_mentioned	released	unavailable
Haiku 5.5	imcs21	calibration	10120333	symptom_040	10120333	0.0007478	4.467793416930363	not_mentioned		not_mentioned	correct	ok	not_mentioned	released	unavailable
Haiku 5.5	imcs21	calibration	10120333	symptom_041	10120333	0.0007478	4.467793416930363	not_mentioned		not_mentioned	correct	ok	not_mentioned	released	unavailable
Haiku 5.5	imcs21	calibration	10120333	symptom_042	10120333	0.0007478	4.467793416930363	not_mentioned		not_mentioned	correct	ok	not_mentioned	released	unavailable
Haiku 5.5	imcs21	calibration	10120333	symptom_043	10120333	0.0007478	4.467793416930363	not_mentioned		not_mentioned	correct	ok	not_mentioned	released	unavailable
Haiku 5.5	imcs21	calibration	10120333	symptom_044	10120333	0.0007478	4.467793416930363	not_mentioned		not_mentioned	correct	ok	not_mentioned	released	unavailable
Haiku 5.5	imcs21	calibration	10120333	symptom_045	10120333	0.0007478	4.467793416930363	not_mentioned		not_mentioned	correct	ok	not_mentioned	released	unavailable
Haiku 5.5	imcs21	calibration	10120333	symptom_046	10120333	0.0007478	4.467793416930363	not_mentioned		not_mentioned	correct	ok	not_mentioned	released	unavailable
Haiku 5.5	imcs21	calibration	10120333	symptom_047	10120333	0.0007478	4.467793416930363	not_mentioned		not_mentioned	correct	ok	not_mentioned	released	unavailable
Haiku 5.5	imcs21	calibration	10120333	symptom_048	10120333	0.0007478	4.467793416930363	not_mentioned		not_mentioned	correct	ok	not_mentioned	released	unavailable
Haiku 5.5	imcs21	calibration	10120333	symptom_049	10120333	0.0007478	4.467793416930363	not_mentioned		not_mentioned	correct	ok	not_mentioned	released	unavailable
Haiku 5.5	imcs21	calibration	10120333	symptom_050	10120333	0.0007478	4.467793416930363	not_mentioned		not_mentioned	correct	ok	not_mentioned	released	unavailable
Haiku 5.5	imcs21	calibration	10120333	symptom_051	10120333	0.0007478	4.467793416930363	not_mentioned		not_mentioned	correct	ok	not_mentioned	released	unavailable
Haiku 5.5	imcs21	calibration	10120333	symptom_052	10120333	0.0007478	4.467793416930363	not_mentioned		not_mentioned	correct	ok	not_mentioned	released	unavailable
Haiku 5.5	imcs21	calibration	10120333	symptom_053	10120333	0.0007478	4.467793416930363	not_mentioned		not_mentioned	correct	ok	not_mentioned	released	unavailable
Haiku 5.5	imcs21	calibration	10120333	symptom_054	10120333	0.0007478	4.467793416930363	not_mentioned		not_mentioned	correct	ok	not_mentioned	released	unavailable
Haiku 5.5	imcs21	calibration	10120333	symptom_055	10120333	0.0007478	4.467793416930363	not_mentioned		not_mentioned	correct	ok	not_mentioned	released	unavailable
Haiku 5.5	imcs21	calibration	10120333	symptom_056	10120333	0.0007478	4.467793416930363	not_mentioned		not_mentioned	correct	ok	not_mentioned	released	unavailable
Haiku 5.5	imcs21	calibration	10120333	symptom_057	10120333	0.0007478	4.467793416930363	not_mentioned		not_mentioned	correct	ok	not_mentioned	released	unavailable
Haiku 5.5	imcs21	calibration	10120333	symptom_058	10120333	0.0007478	4.467793416930363	not_mentioned		not_mentioned	correct	ok	not_mentioned	released	unavailable
Haiku 5.5	imcs21	calibration	10120333	symptom_059	10120333	0.0007478	4.467793416930363	not_mentioned		not_mentioned	correct	ok	not_mentioned	released	unavailable
Haiku 5.5	imcs21	calibration	10120333	symptom_060	10120333	0.0007478	4.467793416930363	not_mentioned		not_mentioned	correct	ok	not_mentioned	released	unavailable
Haiku 5.5	imcs21	calibration	10120333	symptom_061	10120333	0.0007478	4.467793416930363	not_mentioned		not_mentioned	correct	ok	not_mentioned	released	unavailable
Haiku 5.5	imcs21	calibration	10120333	symptom_062	10120333	0.0007478	4.467793416930363	not_mentioned		not_mentioned	correct	ok	not_mentioned	released	unavailable
Haiku 5.5	imcs21	calibration	10120333	symptom_063	10120333	0.0007478	4.467793416930363	not_mentioned		not_mentioned	correct	ok	not_mentioned	released	unavailable
Haiku 5.5	imcs21	calibration	10120333	symptom_064	10120333	0.0007478	4.467793416930363	not_mentioned		not_mentioned	correct	ok	not_mentioned	released	unavailable
Haiku 5.5	imcs21	calibration	10120333	symptom_065	10120333	0.0007478	4.467793416930363	not_mentioned		not_mentioned	correct	ok	not_mentioned	released	unavailable
Haiku 5.5	imcs21	calibration	10120333	symptom_066	10120333	0.0007478	4.467793416930363	not_mentioned		not_mentioned	correct	ok	not_mentioned	released	unavailable
Haiku 5.5	imcs21	calibration	10120333	symptom_067	10120333	0.0007478	4.467793416930363	not_mentioned		not_mentioned	correct	ok	not_mentioned	released	unavailable
Haiku 5.5	imcs21	calibration	10120333	symptom_068	10120333	0.0007478	4.467793416930363	not_mentioned		not_mentioned	correct	ok	not_mentioned	released	unavailable
Haiku 5.5	imcs21	calibration	10120333	symptom_069	10120333	0.0007478	4.467793416930363	not_mentioned		not_mentioned	correct	ok	not_mentioned	released	unavailable
Haiku 5.5	imcs21	calibration	10120333	symptom_070	10120333	0.0007478	4.467793416930363	not_mentioned		not_mentioned	correct	ok	not_mentioned	released	unavailable
Haiku 5.5	imcs21	calibration	10120333	symptom_071	10120333	0.0007478	4.467793416930363	not_mentioned		not_mentioned	correct	ok	not_mentioned	released	unavailable
Haiku 5.5	imcs21	calibration	10120333	symptom_072	10120333	0.0007478	4.467793416930363	not_mentioned		not_mentioned	correct	ok	not_mentioned	released	unavailable
Haiku 5.5	imcs21	calibration	10120333	symptom_073	10120333	0.0007478	4.467793416930363	not_mentioned		not_mentioned	correct	ok	not_mentioned	released	unavailable
Haiku 5.5	imcs21	calibration	10120333	symptom_074	10120333	0.0007478	4.467793416930363	not_mentioned		not_mentioned	correct	ok	not_mentioned	released	unavailable
Haiku 5.5	imcs21	calibration	10120333	symptom_075	10120333	0.0007478	4.467793416930363	not_mentioned		not_mentioned	correct	ok	not_mentioned	released	unavailable
Haiku 5.5	imcs21	calibration	10120333	symptom_076	10120333	0.0007478	4.467793416930363	not_mentioned		not_mentioned	correct	ok	not_mentioned	released	unavailable
Haiku 5.5	imcs21	calibration	10120333	symptom_077	10120333	0.0007478	4.467793416930363	not_mentioned		not_mentioned	correct	ok	not_mentioned	released	unavailable
Haiku 5.5	imcs21	calibration	10120333	symptom_078	10120333	0.0007478	4.467793416930363	not_mentioned		not_mentioned	correct	ok	not_mentioned	released	unavailable
Haiku 5.5	imcs21	calibration	10120333	symptom_079	10120333	0.0007478	4.467793416930363	not_mentioned		not_mentioned	correct	ok	not_mentioned	released	unavailable
Haiku 5.5	imcs21	calibration	10120333	symptom_080	10120333	0.0007478	4.467793416930363	not_mentioned		not_mentioned	correct	ok	not_mentioned	released	unavailable
Haiku 5.5	imcs21	calibration	10120333	symptom_081	10120333	0.0007478	4.467793416930363	not_mentioned		not_mentioned	correct	ok	not_mentioned	released	unavailable
Haiku 5.5	imcs21	calibration	10120333	symptom_082	10120333	0.0007478	4.467793416930363	not_mentioned		not_mentioned	correct	ok	not_mentioned	released	unavailable
Haiku 5.5	imcs21	calibration	10120333	symptom_083	10120333	0.0007478	4.467793416930363	not_mentioned		not_mentioned	correct	ok	not_mentioned	released	unavailable
Haiku 5.5	imcs21	calibration	10120333	symptom_084	10120333	0.0007478	4.467793416930363	not_mentioned		not_mentioned	correct	ok	not_mentioned	released	unavailable
Haiku 5.5	imcs21	calibration	10120333	symptom_085	10120333	0.0007478	4.467793416930363	not_mentioned		not_mentioned	correct	ok	not_mentioned	released	unavailable
Haiku 5.5	imcs21	calibration	10120333	symptom_086	10120333	0.0007478	4.467793416930363	not_mentioned		positive	incorrect	ok	positive	released	unavailable
Haiku 5.5	imcs21	calibration	10120333	symptom_087	10120333	0.0007478	4.467793416930363	not_mentioned		not_mentioned	correct	ok	not_mentioned	released	unavailable
Haiku 5.5	imcs21	calibration	10120333	symptom_088	10120333	0.0007478	4.467793416930363	not_mentioned		not_mentioned	correct	ok	not_mentioned	released	unavailable
Haiku 5.5	imcs21	calibration	10120333	symptom_089	10120333	0.0007478	4.467793416930363	not_mentioned		not_mentioned	correct	ok	not_mentioned	released	unavailable
Haiku 5.5	imcs21	calibration	10120333	symptom_090	10120333	0.0007478	4.467793416930363	not_mentioned		not_mentioned	correct	ok	not_mentioned	released	unavailable
Haiku 5.5	imcs21	calibration	10120333	symptom_091	10120333	0.0007478	4.467793416930363	not_mentioned		not_mentioned	correct	ok	not_mentioned	released	unavailable
Haiku 5.5	imcs21	calibration	10120333	symptom_092	10120333	0.0007478	4.467793416930363	not_mentioned		not_mentioned	correct	ok	not_mentioned	released	unavailable
Haiku 5.5	imcs21	calibration	10120333	symptom_093	10120333	0.0007478	4.467793416930363	not_mentioned		not_mentioned	correct	ok	not_mentioned	released	unavailable
Haiku 5.5	imcs21	calibration	10120333	symptom_094	10120333	0.0007478	4.467793416930363	not_mentioned		not_mentioned	correct	ok	not_mentioned	released	unavailable
Haiku 5.5	imcs21	calibration	10120333	symptom_095	10120333	0.0007478	4.467793416930363	not_mentioned		not_mentioned	correct	ok	not_mentioned	released	unavailable
Haiku 5.5	imcs21	calibration	10120333	symptom_096	10120333	0.0007478	4.467793416930363	not_mentioned		not_mentioned	correct	ok	not_mentioned	released	unavailable
Haiku 5.5	imcs21	calibration	10120333	symptom_097	10120333	0.0007478	4.467793416930363	not_mentioned		not_mentioned	correct	ok	not_mentioned	released	unavailable
Haiku 5.5	imcs21	calibration	10120333	symptom_098	10120333	0.0007478	4.467793416930363	not_mentioned		not_mentioned	correct	ok	not_mentioned	released	unavailable
Haiku 5.5	imcs21	calibration	10120333	symptom_099	10120333	0.0007478	4.467793416930363	not_mentioned		not_mentioned	correct	ok	not_mentioned	released	unavailable
Haiku 5.5	imcs21	calibration	10120333	symptom_100	10120333	0.0007478	4.467793416930363	not_mentioned		not_mentioned	correct	ok	not_mentioned	released	unavailable
Haiku 5.5	imcs21	calibration	10120333	symptom_101	10120333	0.0007478	4.467793416930363	not_mentioned		not_mentioned	correct	ok	not_mentioned	released	unavailable
Haiku 5.5	imcs21	calibration	10120333	symptom_102	10120333	0.0007478	4.467793416930363	not_mentioned		not_mentioned	correct	ok	not_mentioned	released	unavailable
Haiku 5.5	imcs21	calibration	10120333	symptom_103	10120333	0.0007478	4.467793416930363	not_mentioned		not_mentioned	correct	ok	not_mentioned	released	unavailable
Haiku 5.5	imcs21	calibration	10120333	symptom_104	10120333	0.0007478	4.467793416930363	not_mentioned		not_mentioned	correct	ok	not_mentioned	released	unavailable
Haiku 5.5	imcs21	calibration	10120333	symptom_105	10120333	0.0007478	4.467793416930363	not_mentioned		not_mentioned	correct	ok	not_mentioned	released	unavailable
Haiku 5.5	imcs21	calibration	10120333	symptom_106	10120333	0.0007478	4.467793416930363	not_mentioned		not_mentioned	correct	ok	not_mentioned	released	unavailable
Haiku 5.5	imcs21	calibration	10120333	symptom_107	10120333	0.0007478	4.467793416930363	not_mentioned		not_mentioned	correct	ok	not_mentioned	released	unavailable
Haiku 5.5	imcs21	calibration	10120333	symptom_108	10120333	0.0007478	4.467793416930363	not_mentioned		not_mentioned	correct	ok	not_mentioned	released	unavailable
Haiku 5.5	imcs21	calibration	10120333	symptom_109	10120333	0.0007478	4.467793416930363	not_mentioned		not_mentioned	correct	ok	not_mentioned	released	unavailable
Haiku 5.5	imcs21	calibration	10120333	symptom_110	10120333	0.0007478	4.467793416930363	not_mentioned		not_mentioned	correct	ok	not_mentioned	released	unavailable
Haiku 5.5	imcs21	calibration	10120333	symptom_111	10120333	0.0007478	4.467793416930363	not_mentioned		not_mentioned	correct	ok	not_mentioned	released	unavailable
Haiku 5.5	imcs21	calibration	10120333	symptom_112	10120333	0.0007478	4.467793416930363	not_mentioned		not_mentioned	correct	ok	not_mentioned	released	unavailable
Haiku 5.5	imcs21	calibration	10120333	symptom_113	10120333	0.0007478	4.467793416930363	not_mentioned		not_mentioned	correct	ok	not_mentioned	released	unavailable
Haiku 5.5	imcs21	calibration	10120333	symptom_114	10120333	0.0007478	4.467793416930363	not_mentioned		not_mentioned	correct	ok	not_mentioned	released	unavailable
Haiku 5.5	imcs21	calibration	10120333	symptom_115	10120333	0.0007478	4.467793416930363	not_mentioned		not_mentioned	correct	ok	not_mentioned	released	unavailable
Haiku 5.5	imcs21	calibration	10120333	symptom_116	10120333	0.0007478	4.467793416930363	not_mentioned		not_mentioned	correct	ok	not_mentioned	released	unavailable
Haiku 5.5	imcs21	calibration	10120333	symptom_117	10120333	0.0007478	4.467793416930363	not_mentioned		not_mentioned	correct	ok	not_mentioned	released	unavailable
Haiku 5.5	imcs21	calibration	10120333	symptom_118	10120333	0.0007478	4.467793416930363	not_mentioned		not_mentioned	correct	ok	not_mentioned	released	unavailable
Haiku 5.5	imcs21	calibration	10120333	symptom_119	10120333	0.0007478	4.467793416930363	not_mentioned		not_mentioned	correct	ok	not_mentioned	released	unavailable
Haiku 5.5	imcs21	calibration	10120333	symptom_120	10120333	0.0007478	4.467793416930363	not_mentioned		not_mentioned	correct	ok	not_mentioned	released	unavailable
Haiku 5.5	imcs21	calibration	10120333	symptom_121	10120333	0.0007478	4.467793416930363	not_mentioned		not_mentioned	correct	ok	not_mentioned	released	unavailable
Haiku 5.5	imcs21	calibration	10120333	symptom_122	10120333	0.0007478	4.467793416930363	not_mentioned		not_mentioned	correct	ok	not_mentioned	released	unavailable
Haiku 5.5	imcs21	calibration	10120333	symptom_123	10120333	0.0007478	4.467793416930363	not_mentioned		not_mentioned	correct	ok	not_mentioned	released	unavailable
Haiku 5.5	imcs21	calibration	10120333	symptom_124	10120333	0.0007478	4.467793416930363	not_mentioned		not_mentioned	correct	ok	not_mentioned	released	unavailable
Haiku 5.5	imcs21	calibration	10120333	symptom_125	10120333	0.0007478	4.467793416930363	not_mentioned		not_mentioned	correct	ok	not_mentioned	released	unavailable
Haiku 5.5	imcs21	calibration	10120333	symptom_126	10120333	0.0007478	4.467793416930363	not_mentioned		not_mentioned	correct	ok	not_mentioned	released	unavailable
Haiku 5.5	imcs21	calibration	10120333	symptom_127	10120333	0.0007478	4.467793416930363	not_mentioned		not_mentioned	correct	ok	not_mentioned	released	unavailable
Haiku 5.5	imcs21	calibration	10120333	symptom_128	10120333	0.0007478	4.467793416930363	not_mentioned		not_mentioned	correct	ok	not_mentioned	released	unavailable
Haiku 5.5	imcs21	calibration	10120333	symptom_129	10120333	0.0007478	4.467793416930363	not_mentioned		not_mentioned	correct	ok	not_mentioned	released	unavailable
Haiku 5.5	imcs21	calibration	10120333	symptom_130	10120333	0.0007478	4.467793416930363	not_mentioned		not_mentioned	correct	ok	not_mentioned	released	unavailable
Haiku 5.5	imcs21	calibration	10120333	symptom_131	10120333	0.0007478	4.467793416930363	not_mentioned		not_mentioned	correct	ok	not_mentioned	released	unavailable
Haiku 5.5	imcs21	calibration	10120333	symptom_132	10120333	0.0007478	4.467793416930363	not_mentioned		not_mentioned	correct	ok	not_mentioned	released	unavailable
Haiku 5.5	imcs21	calibration	10120333	symptom_133	10120333	0.0007478	4.467793416930363	not_mentioned		not_mentioned	correct	ok	not_mentioned	released	unavailable
Haiku 5.5	imcs21	calibration	10120333	symptom_134	10120333	0.0007478	4.467793416930363	not_mentioned		not_mentioned	correct	ok	not_mentioned	released	unavailable
Haiku 5.5	imcs21	calibration	10120333	symptom_135	10120333	0.0007478	4.467793416930363	not_mentioned		not_mentioned	correct	ok	not_mentioned	released	unavailable
Haiku 5.5	imcs21	calibration	10120333	symptom_136	10120333	0.0007478	4.467793416930363	not_mentioned		not_mentioned	correct	ok	not_mentioned	released	unavailable
Haiku 5.5	imcs21	calibration	10120333	symptom_137	10120333	0.0007478	4.467793416930363	not_mentioned		not_mentioned	correct	ok	not_mentioned	released	unavailable
Haiku 5.5	imcs21	calibration	10120333	symptom_138	10120333	0.0007478	4.467793416930363	not_mentioned		not_mentioned	correct	ok	not_mentioned	released	unavailable
Haiku 5.5	imcs21	calibration	10120333	symptom_139	10120333	0.0007478	4.467793416930363	not_mentioned		not_mentioned	correct	ok	not_mentioned	released	unavailable
Haiku 5.5	imcs21	calibration	10120333	symptom_140	10120333	0.0007478	4.467793416930363	not_mentioned		not_mentioned	correct	ok	not_mentioned	released	unavailable
Haiku 5.5	imcs21	calibration	10120333	symptom_141	10120333	0.0007478	4.467793416930363	not_mentioned		not_mentioned	correct	ok	not_mentioned	released	unavailable
Haiku 5.5	imcs21	calibration	10120333	symptom_142	10120333	0.0007478	4.467793416930363	not_mentioned		not_mentioned	correct	ok	not_mentioned	released	unavailable
Haiku 5.5	imcs21	calibration	10120333	symptom_143	10120333	0.0007478	4.467793416930363	not_mentioned		not_mentioned	correct	ok	not_mentioned	released	unavailable
Haiku 5.5	imcs21	calibration	10120333	symptom_144	10120333	0.0007478	4.467793416930363	not_mentioned		not_mentioned	correct	ok	not_mentioned	released	unavailable
Haiku 5.5	imcs21	calibration	10120333	symptom_145	10120333	0.0007478	4.467793416930363	not_mentioned		not_mentioned	correct	ok	not_mentioned	released	unavailable
Haiku 5.5	imcs21	calibration	10120333	symptom_146	10120333	0.0007478	4.467793416930363	not_mentioned		not_mentioned	correct	ok	not_mentioned	released	unavailable
Haiku 5.5	imcs21	calibration	10120333	symptom_147	10120333	0.0007478	4.467793416930363	not_mentioned		not_mentioned	correct	ok	not_mentioned	released	unavailable
Haiku 5.5	imcs21	calibration	10120333	symptom_148	10120333	0.0007478	4.467793416930363	not_mentioned		not_mentioned	correct	ok	not_mentioned	released	unavailable
Haiku 5.5	imcs21	calibration	10120333	symptom_149	10120333	0.0007478	4.467793416930363	not_mentioned		not_mentioned	correct	ok	not_mentioned	released	unavailable
Haiku 5.5	imcs21	calibration	10120333	symptom_150	10120333	0.0007478	4.467793416930363	not_mentioned		not_mentioned	correct	ok	not_mentioned	released	unavailable
Haiku 5.5	imcs21	calibration	10120333	symptom_151	10120333	0.0007478	4.467793416930363	not_mentioned		not_mentioned	correct	ok	not_mentioned	released	unavailable
Haiku 5.5	imcs21	calibration	10120333	symptom_152	10120333	0.0007478	4.467793416930363	not_mentioned		not_mentioned	correct	ok	not_mentioned	released	unavailable
Haiku 5.5	imcs21	calibration	10120333	symptom_153	10120333	0.0007478	4.467793416930363	not_mentioned		not_mentioned	correct	ok	not_mentioned	released	unavailable
Haiku 5.5	imcs21	calibration	10120333	symptom_154	10120333	0.0007478	4.467793416930363	not_mentioned		not_mentioned	correct	ok	not_mentioned	released	unavailable
Haiku 5.5	imcs21	calibration	10120333	symptom_155	10120333	0.0007478	4.467793416930363	not_mentioned		not_mentioned	correct	ok	not_mentioned	released	unavailable
Haiku 5.5	imcs21	calibration	10120333	symptom_156	10120333	0.0007478	4.467793416930363	not_mentioned		not_mentioned	correct	ok	not_mentioned	released	unavailable
Haiku 5.5	imcs21	calibration	10120333	symptom_157	10120333	0.0007478	4.467793416930363	not_mentioned		not_mentioned	correct	ok	not_mentioned	released	unavailable
Haiku 5.5	imcs21	calibration	10120333	symptom_158	10120333	0.0007478	4.467793416930363	not_mentioned		not_mentioned	correct	ok	not_mentioned	released	unavailable
Haiku 5.5	imcs21	calibration	10120333	symptom_159	10120333	0.0007478	4.467793416930363	not_mentioned		not_mentioned	correct	ok	not_mentioned	released	unavailable
Haiku 5.5	imcs21	calibration	10120333	symptom_160	10120333	0.0007478	4.467793416930363	not_mentioned		not_mentioned	correct	ok	not_mentioned	released	unavailable
Haiku 5.5	imcs21	calibration	10120333	symptom_161	10120333	0.0007478	4.467793416930363	not_mentioned		not_mentioned	correct	ok	not_mentioned	released	unavailable
Haiku 5.5	imcs21	calibration	10120333	symptom_162	10120333	0.0007478	4.467793416930363	not_mentioned		not_mentioned	correct	ok	not_mentioned	released	unavailable
Haiku 5.5	imcs21	calibration	10120333	symptom_163	10120333	0.0007478	4.467793416930363	not_mentioned		not_mentioned	correct	ok	not_mentioned	released	unavailable
Haiku 5.5	imcs21	calibration	10120333	symptom_164	10120333	0.0007478	4.467793416930363	not_mentioned		not_mentioned	correct	ok	not_mentioned	released	unavailable
Haiku 5.5	imcs21	calibration	10120333	symptom_165	10120333	0.0007478	4.467793416930363	not_mentioned		not_mentioned	correct	ok	not_mentioned	released	unavailable
Haiku 5.5	imcs21	calibration	10120333	symptom_166	10120333	0.0007478	4.467793416930363	not_mentioned		not_mentioned	correct	ok	not_mentioned	released	unavailable
Haiku 5.5	imcs21	calibration	10120333	symptom_167	10120333	0.0007478	4.467793416930363	not_mentioned		not_mentioned	correct	ok	not_mentioned	released	unavailable
Haiku 5.5	imcs21	calibration	10120333	symptom_168	10120333	0.0007478	4.467793416930363	not_mentioned		not_mentioned	correct	ok	not_mentioned	released	unavailable
Haiku 5.5	imcs21	calibration	10120333	symptom_169	10120333	0.0007478	4.467793416930363	not_mentioned		not_mentioned	correct	ok	not_mentioned	released	unavailable
Haiku 5.5	imcs21	calibration	10120333	symptom_170	10120333	0.0007478	4.467793416930363	not_mentioned		not_mentioned	correct	ok	not_mentioned	released	unavailable
Haiku 5.5	imcs21	calibration	10120333	symptom_171	10120333	0.0007478	4.467793416930363	not_mentioned		not_mentioned	correct	ok	not_mentioned	released	unavailable
Haiku 5.5	imcs21	calibration	10120333	symptom_172	10120333	0.0007478	4.467793416930363	not_mentioned		not_mentioned	correct	ok	not_mentioned	released	unavailable
Haiku 5.5	imcs21	calibration	10120333	symptom_173	10120333	0.0007478	4.467793416930363	not_mentioned		not_mentioned	correct	ok	not_mentioned	released	unavailable
Haiku 5.5	imcs21	calibration	10120333	symptom_174	10120333	0.0007478	4.467793416930363	not_mentioned		not_mentioned	correct	ok	not_mentioned	released	unavailable
Haiku 5.5	imcs21	calibration	10120333	symptom_175	10120333	0.0007478	4.467793416930363	not_mentioned		not_mentioned	correct	ok	not_mentioned	released	unavailable
Haiku 5.5	imcs21	calibration	10120333	symptom_176	10120333	0.0007478	4.467793416930363	not_mentioned		not_mentioned	correct	ok	not_mentioned	released	unavailable
Haiku 5.5	imcs21	calibration	10120333	symptom_177	10120333	0.0007478	4.467793416930363	not_mentioned		not_mentioned	correct	ok	not_mentioned	released	unavailable
Haiku 5.5	imcs21	calibration	10120333	symptom_178	10120333	0.0007478	4.467793416930363	not_mentioned		not_mentioned	correct	ok	not_mentioned	released	unavailable
Haiku 5.5	imcs21	calibration	10120333	symptom_179	10120333	0.0007478	4.467793416930363	not_mentioned		not_mentioned	correct	ok	not_mentioned	released	unavailable
Haiku 5.5	imcs21	calibration	10120333	symptom_180	10120333	0.0007478	4.467793416930363	not_mentioned		not_mentioned	correct	ok	not_mentioned	released	unavailable
Haiku 5.5	imcs21	calibration	10120333	symptom_181	10120333	0.0007478	4.467793416930363	not_mentioned		not_mentioned	correct	ok	not_mentioned	released	unavailable
Haiku 5.5	imcs21	calibration	10120333	symptom_182	10120333	0.0007478	4.467793416930363	not_mentioned		not_mentioned	correct	ok	not_mentioned	released	unavailable
Haiku 5.5	imcs21	calibration	10120333	symptom_183	10120333	0.0007478	4.467793416930363	not_mentioned		not_mentioned	correct	ok	not_mentioned	released	unavailable
Haiku 5.5	imcs21	calibration	10120333	symptom_184	10120333	0.0007478	4.467793416930363	not_mentioned		not_mentioned	correct	ok	not_mentioned	released	unavailable
Haiku 5.5	imcs21	calibration	10120333	symptom_185	10120333	0.0007478	4.467793416930363	not_mentioned		not_mentioned	correct	ok	not_mentioned	released	unavailable
Haiku 5.5	imcs21	calibration	10120333	symptom_186	10120333	0.0007478	4.467793416930363	not_mentioned		not_mentioned	correct	ok	not_mentioned	released	unavailable
Haiku 5.5	imcs21	calibration	10120333	symptom_187	10120333	0.0007478	4.467793416930363	not_mentioned		not_mentioned	correct	ok	not_mentioned	released	unavailable
Haiku 5.5	imcs21	calibration	10120333	symptom_188	10120333	0.0007478	4.467793416930363	not_mentioned		not_mentioned	correct	ok	not_mentioned	released	unavailable
Haiku 5.5	imcs21	calibration	10120333	symptom_189	10120333	0.0007478	4.467793416930363	not_mentioned		not_mentioned	correct	ok	not_mentioned	released	unavailable
Haiku 5.5	imcs21	calibration	10120333	symptom_190	10120333	0.0007478	4.467793416930363	not_mentioned		not_mentioned	correct	ok	not_mentioned	released	unavailable
Haiku 5.5	imcs21	calibration	10120333	symptom_191	10120333	0.0007478	4.467793416930363	not_mentioned		not_mentioned	correct	ok	not_mentioned	released	unavailable
Haiku 5.5	imcs21	calibration	10120333	symptom_192	10120333	0.0007478	4.467793416930363	not_mentioned		not_mentioned	correct	ok	not_mentioned	released	unavailable
Haiku 5.5	imcs21	calibration	10120333	symptom_193	10120333	0.0007478	4.467793416930363	not_mentioned		not_mentioned	correct	ok	not_mentioned	released	unavailable
Haiku 5.5	imcs21	calibration	10120333	symptom_194	10120333	0.0007478	4.467793416930363	not_mentioned		not_mentioned	correct	ok	not_mentioned	released	unavailable
Haiku 5.5	imcs21	calibration	10120333	symptom_195	10120333	0.0007478	4.467793416930363	not_mentioned		not_mentioned	correct	ok	not_mentioned	released	unavailable
Haiku 5.5	imcs21	calibration	10120333	symptom_196	10120333	0.0007478	4.467793416930363	not_mentioned		not_mentioned	correct	ok	not_mentioned	released	unavailable
Haiku 5.5	imcs21	calibration	10120333	symptom_197	10120333	0.0007478	4.467793416930363	not_mentioned		not_mentioned	correct	ok	not_mentioned	released	unavailable
Haiku 5.5	imcs21	calibration	10120333	symptom_198	10120333	0.0007478	4.467793416930363	not_mentioned		not_mentioned	correct	ok	not_mentioned	released	unavailable
Haiku 5.5	imcs21	calibration	10120333	symptom_199	10120333	0.0007478	4.467793416930363	not_mentioned		not_mentioned	correct	ok	not_mentioned	released	unavailable
Haiku 5.5	imcs21	calibration	10120333	symptom_200	10120333	0.0007478	4.467793416930363	not_mentioned		not_mentioned	correct	ok	not_mentioned	released	unavailable
Haiku 5.5	imcs21	calibration	10120333	symptom_201	10120333	0.0007478	4.467793416930363	not_mentioned		not_mentioned	correct	ok	not_mentioned	released	unavailable
Haiku 5.5	imcs21	calibration	10120333	symptom_202	10120333	0.0007478	4.467793416930363	not_mentioned		not_mentioned	correct	ok	not_mentioned	released	unavailable
Haiku 5.5	imcs21	calibration	10120333	symptom_203	10120333	0.0007478	4.467793416930363	not_mentioned		not_mentioned	correct	ok	not_mentioned	released	unavailable
Haiku 5.5	imcs21	calibration	10120333	symptom_204	10120333	0.0007478	4.467793416930363	not_mentioned		not_mentioned	correct	ok	not_mentioned	released	unavailable
Haiku 5.5	imcs21	calibration	10120333	symptom_205	10120333	0.0007478	4.467793416930363	not_mentioned		not_mentioned	correct	ok	not_mentioned	released	unavailable
Haiku 5.5	imcs21	calibration	10120333	symptom_206	10120333	0.0007478	4.467793416930363	not_mentioned		not_mentioned	correct	ok	not_mentioned	released	unavailable
Haiku 5.5	imcs21	calibration	10120333	symptom_207	10120333	0.0007478	4.467793416930363	not_mentioned		not_mentioned	correct	ok	not_mentioned	released	unavailable
Haiku 5.5	imcs21	calibration	10120333	symptom_208	10120333	0.0007478	4.467793416930363	not_mentioned		not_mentioned	correct	ok	not_mentioned	released	unavailable
Haiku 5.5	imcs21	calibration	10120333	symptom_209	10120333	0.0007478	4.467793416930363	not_mentioned		not_mentioned	correct	ok	not_mentioned	released	unavailable
Haiku 5.5	imcs21	calibration	10120333	symptom_210	10120333	0.0007478	4.467793416930363	not_mentioned		not_mentioned	correct	ok	not_mentioned	released	unavailable
Haiku 5.5	imcs21	calibration	10120333	symptom_211	10120333	0.0007478	4.467793416930363	not_mentioned		not_mentioned	correct	ok	not_mentioned	released	unavailable
Haiku 5.5	imcs21	calibration	10120333	symptom_212	10120333	0.0007478	4.467793416930363	not_mentioned		not_mentioned	correct	ok	not_mentioned	released	unavailable
Haiku 5.5	imcs21	calibration	10120333	symptom_213	10120333	0.0007478	4.467793416930363	not_mentioned		not_mentioned	correct	ok	not_mentioned	released	unavailable
Haiku 5.5	imcs21	calibration	10120333	symptom_214	10120333	0.0007478	4.467793416930363	not_mentioned		not_mentioned	correct	ok	not_mentioned	released	unavailable
Haiku 5.5	imcs21	calibration	10120333	symptom_215	10120333	0.0007478	4.467793416930363	not_mentioned		not_mentioned	correct	ok	not_mentioned	released	unavailable
Haiku 5.5	imcs21	calibration	10120333	symptom_216	10120333	0.0007478	4.467793416930363	not_mentioned		not_mentioned	correct	ok	not_mentioned	released	unavailable
Haiku 5.5	imcs21	calibration	10120333	symptom_217	10120333	0.0007478	4.467793416930363	not_mentioned		not_mentioned	correct	ok	not_mentioned	released	unavailable
Haiku 5.5	imcs21	calibration	10120333	symptom_218	10120333	0.0007478	4.467793416930363	not_mentioned		not_mentioned	correct	ok	not_mentioned	released	unavailable
Haiku 5.5	imcs21	calibration	10120333	symptom_219	10120333	0.0007478	4.467793416930363	not_mentioned		not_mentioned	correct	ok	not_mentioned	released	unavailable
Haiku 5.5	imcs21	calibration	10120333	symptom_220	10120333	0.0007478	4.467793416930363	not_mentioned		not_mentioned	correct	ok	not_mentioned	released	unavailable
Haiku 5.5	imcs21	calibration	10120333	symptom_221	10120333	0.0007478	4.467793416930363	not_mentioned		not_mentioned	correct	ok	not_mentioned	released	unavailable
Haiku 5.5	imcs21	calibration	10120333	symptom_222	10120333	0.0007478	4.467793416930363	not_mentioned		not_mentioned	correct	ok	not_mentioned	released	unavailable
Haiku 5.5	imcs21	calibration	10120333	symptom_223	10120333	0.0007478	4.467793416930363	not_mentioned		not_mentioned	correct	ok	not_mentioned	released	unavailable
Haiku 5.5	imcs21	calibration	10120333	symptom_224	10120333	0.0007478	4.467793416930363	not_mentioned		not_mentioned	correct	ok	not_mentioned	released	unavailable
Haiku 5.5	imcs21	calibration	10120333	symptom_225	10120333	0.0007478	4.467793416930363	not_mentioned		not_mentioned	correct	ok	not_mentioned	released	unavailable
Haiku 5.5	imcs21	calibration	10120333	symptom_226	10120333	0.0007478	4.467793416930363	not_mentioned		not_mentioned	correct	ok	not_mentioned	released	unavailable
Haiku 5.5	imcs21	calibration	10120333	symptom_227	10120333	0.0007478	4.467793416930363	not_mentioned		not_mentioned	correct	ok	not_mentioned	released	unavailable
Haiku 5.5	imcs21	calibration	10120333	symptom_228	10120333	0.0007478	4.467793416930363	not_mentioned		not_mentioned	correct	ok	not_mentioned	released	unavailable
Haiku 5.5	imcs21	calibration	10120333	symptom_229	10120333	0.0007478	4.467793416930363	not_mentioned		not_mentioned	correct	ok	not_mentioned	released	unavailable
Haiku 5.5	imcs21	calibration	10120333	symptom_230	10120333	0.0007478	4.467793416930363	not_mentioned		not_mentioned	correct	ok	not_mentioned	released	unavailable
Haiku 5.5	imcs21	calibration	10120333	symptom_231	10120333	0.0007478	4.467793416930363	not_mentioned		not_mentioned	correct	ok	not_mentioned	released	unavailable
Haiku 5.5	imcs21	calibration	10120333	symptom_232	10120333	0.0007478	4.467793416930363	not_mentioned		not_mentioned	correct	ok	not_mentioned	released	unavailable
Haiku 5.5	imcs21	calibration	10120333	symptom_233	10120333	0.0007478	4.467793416930363	not_mentioned		not_mentioned	correct	ok	not_mentioned	released	unavailable
Haiku 5.5	imcs21	calibration	10120333	symptom_234	10120333	0.0007478	4.467793416930363	not_mentioned		not_mentioned	correct	ok	not_mentioned	released	unavailable
Haiku 5.5	imcs21	calibration	10120333	symptom_235	10120333	0.0007478	4.467793416930363	not_mentioned		not_mentioned	correct	ok	not_mentioned	released	unavailable
Haiku 5.5	imcs21	calibration	10120333	symptom_236	10120333	0.0007478	4.467793416930363	not_mentioned		not_mentioned	correct	ok	not_mentioned	released	unavailable
Haiku 5.5	imcs21	calibration	10120333	symptom_237	10120333	0.0007478	4.467793416930363	not_mentioned		not_mentioned	correct	ok	not_mentioned	released	unavailable
Haiku 5.5	imcs21	calibration	10120333	symptom_238	10120333	0.0007478	4.467793416930363	not_mentioned		not_mentioned	correct	ok	not_mentioned	released	unavailable
Haiku 5.5	imcs21	calibration	10120333	symptom_239	10120333	0.0007478	4.467793416930363	not_mentioned		not_mentioned	correct	ok	not_mentioned	released	unavailable
Haiku 5.5	imcs21	calibration	10120333	symptom_240	10120333	0.0007478	4.467793416930363	not_mentioned		not_mentioned	correct	ok	not_mentioned	released	unavailable
Haiku 5.5	imcs21	calibration	10120333	symptom_241	10120333	0.0007478	4.467793416930363	not_mentioned		not_mentioned	correct	ok	not_mentioned	released	unavailable
Haiku 5.5	imcs21	calibration	10120333	symptom_242	10120333	0.0007478	4.467793416930363	not_mentioned		not_mentioned	correct	ok	not_mentioned	released	unavailable
Haiku 5.5	imcs21	calibration	10120333	symptom_243	10120333	0.0007478	4.467793416930363	not_mentioned		not_mentioned	correct	ok	not_mentioned	released	unavailable
Haiku 5.5	imcs21	calibration	10120333	symptom_244	10120333	0.0007478	4.467793416930363	not_mentioned		not_mentioned	correct	ok	not_mentioned	released	unavailable
Haiku 5.5	imcs21	calibration	10120333	symptom_245	10120333	0.0007478	4.467793416930363	not_mentioned		not_mentioned	correct	ok	not_mentioned	released	unavailable
Haiku 5.5	imcs21	calibration	10120333	symptom_246	10120333	0.0007478	4.467793416930363	not_mentioned		not_mentioned	correct	ok	not_mentioned	released	unavailable
Haiku 5.5	imcs21	calibration	10120333	symptom_247	10120333	0.0007478	4.467793416930363	not_mentioned		not_mentioned	correct	ok	not_mentioned	released	unavailable
Haiku 5.5	imcs21	calibration	10120333	symptom_248	10120333	0.0007478	4.467793416930363	not_mentioned		not_mentioned	correct	ok	not_mentioned	released	unavailable
Haiku 5.5	imcs21	calibration	10120333	symptom_249	10120333	0.0007478	4.467793416930363	not_mentioned		not_mentioned	correct	ok	not_mentioned	released	unavailable
Haiku 5.5	imcs21	calibration	10120333	symptom_250	10120333	0.0007478	4.467793416930363	not_mentioned		not_mentioned	correct	ok	not_mentioned	released	unavailable
Haiku 5.5	imcs21	calibration	10120333	symptom_251	10120333	0.0007478	4.467793416930363	not_mentioned		not_mentioned	correct	ok	not_mentioned	released	unavailable
Haiku 5.5	imcs21	calibration	10120333	symptom_252	10120333	0.0007478	4.467793416930363	not_mentioned		not_mentioned	correct	ok	not_mentioned	released	unavailable
Haiku 5.5	imcs21	calibration	10120333	symptom_253	10120333	0.0007478	4.467793416930363	not_mentioned		not_mentioned	correct	ok	not_mentioned	released	unavailable
Haiku 5.5	imcs21	calibration	10120333	symptom_254	10120333	0.0007478	4.467793416930363	not_mentioned		not_mentioned	correct	ok	not_mentioned	released	unavailable
Haiku 5.5	imcs21	calibration	10120333	symptom_255	10120333	0.0007478	4.467793416930363	not_mentioned		not_mentioned	correct	ok	not_mentioned	released	unavailable
Haiku 5.5	imcs21	calibration	10120333	symptom_256	10120333	0.0007478	4.467793416930363	not_mentioned		not_mentioned	correct	ok	not_mentioned	released	unavailable
Haiku 5.5	imcs21	calibration	10120333	symptom_257	10120333	0.0007478	4.467793416930363	not_mentioned		not_mentioned	correct	ok	not_mentioned	released	unavailable
Haiku 5.5	imcs21	calibration	10120333	symptom_258	10120333	0.0007478	4.467793416930363	not_mentioned		not_mentioned	correct	ok	not_mentioned	released	unavailable
Haiku 5.5	imcs21	calibration	10120333	symptom_259	10120333	0.0007478	4.467793416930363	not_mentioned		not_mentioned	correct	ok	not_mentioned	released	unavailable
Haiku 5.5	imcs21	calibration	10120333	symptom_260	10120333	0.0007478	4.467793416930363	not_mentioned		not_mentioned	correct	ok	not_mentioned	released	unavailable
Haiku 5.5	imcs21	calibration	10120333	symptom_261	10120333	0.0007478	4.467793416930363	not_mentioned		not_mentioned	correct	ok	not_mentioned	released	unavailable
Haiku 5.5	imcs21	calibration	10120333	symptom_262	10120333	0.0007478	4.467793416930363	not_mentioned		not_mentioned	correct	ok	not_mentioned	released	unavailable
Haiku 5.5	imcs21	calibration	10120333	symptom_263	10120333	0.0007478	4.467793416930363	not_mentioned		not_mentioned	correct	ok	not_mentioned	released	unavailable
Haiku 5.5	imcs21	calibration	10120333	symptom_264	10120333	0.0007478	4.467793416930363	not_mentioned		not_mentioned	correct	ok	not_mentioned	released	unavailable
Haiku 5.5	imcs21	calibration	10120333	symptom_265	10120333	0.0007478	4.467793416930363	not_mentioned		not_mentioned	correct	ok	not_mentioned	released	unavailable
Haiku 5.5	imcs21	calibration	10120333	symptom_266	10120333	0.0007478	4.467793416930363	not_mentioned		not_mentioned	correct	ok	not_mentioned	released	unavailable
Haiku 5.5	imcs21	calibration	10120333	symptom_267	10120333	0.0007478	4.467793416930363	not_mentioned		not_mentioned	correct	ok	not_mentioned	released	unavailable
Haiku 5.5	imcs21	calibration	10120333	symptom_268	10120333	0.0007478	4.467793416930363	not_mentioned		not_mentioned	correct	ok	not_mentioned	released	unavailable
Haiku 5.5	imcs21	calibration	10120333	symptom_269	10120333	0.0007478	4.467793416930363	not_mentioned		not_mentioned	correct	ok	not_mentioned	released	unavailable
Haiku 5.5	imcs21	calibration	10120333	symptom_270	10120333	0.0007478	4.467793416930363	not_mentioned		not_mentioned	correct	ok	not_mentioned	released	unavailable
Haiku 5.5	imcs21	calibration	10120333	symptom_271	10120333	0.0007478	4.467793416930363	not_mentioned		not_mentioned	correct	ok	not_mentioned	released	unavailable
Haiku 5.5	imcs21	calibration	10120333	symptom_272	10120333	0.0007478	4.467793416930363	not_mentioned		not_mentioned	correct	ok	not_mentioned	released	unavailable
Haiku 5.5	imcs21	calibration	10120333	symptom_273	10120333	0.0007478	4.467793416930363	not_mentioned		not_mentioned	correct	ok	not_mentioned	released	unavailable
Haiku 5.5	imcs21	calibration	10120333	symptom_274	10120333	0.0007478	4.467793416930363	not_mentioned		not_mentioned	correct	ok	not_mentioned	released	unavailable
Haiku 5.5	imcs21	calibration	10120333	symptom_275	10120333	0.0007478	4.467793416930363	not_mentioned		not_mentioned	correct	ok	not_mentioned	released	unavailable
Haiku 5.5	imcs21	calibration	10120333	symptom_276	10120333	0.0007478	4.467793416930363	not_mentioned		not_mentioned	correct	ok	not_mentioned	released	unavailable
Haiku 5.5	imcs21	calibration	10120333	symptom_277	10120333	0.0007478	4.467793416930363	not_mentioned		not_mentioned	correct	ok	not_mentioned	released	unavailable
Haiku 5.5	imcs21	calibration	10120333	symptom_278	10120333	0.0007478	4.467793416930363	not_mentioned		not_mentioned	correct	ok	not_mentioned	released	unavailable
Haiku 5.5	imcs21	calibration	10120333	symptom_279	10120333	0.0007478	4.467793416930363	not_mentioned		not_mentioned	correct	ok	not_mentioned	released	unavailable
Haiku 5.5	imcs21	calibration	10120333	symptom_280	10120333	0.0007478	4.467793416930363	not_mentioned		not_mentioned	correct	ok	not_mentioned	released	unavailable
Haiku 5.5	imcs21	calibration	10120333	symptom_281	10120333	0.0007478	4.467793416930363	not_mentioned		not_mentioned	correct	ok	not_mentioned	released	unavailable
Haiku 5.5	imcs21	calibration	10120333	symptom_282	10120333	0.0007478	4.467793416930363	not_mentioned		not_mentioned	correct	ok	not_mentioned	released	unavailable
Haiku 5.5	imcs21	calibration	10120333	symptom_283	10120333	0.0007478	4.467793416930363	not_mentioned		not_mentioned	correct	ok	not_mentioned	released	unavailable
Haiku 5.5	imcs21	calibration	10120333	symptom_284	10120333	0.0007478	4.467793416930363	not_mentioned		not_mentioned	correct	ok	not_mentioned	released	unavailable
Haiku 5.5	imcs21	calibration	10120333	symptom_285	10120333	0.0007478	4.467793416930363	not_mentioned		not_mentioned	correct	ok	not_mentioned	released	unavailable
Haiku 5.5	imcs21	calibration	10120333	symptom_286	10120333	0.0007478	4.467793416930363	not_mentioned		not_mentioned	correct	ok	not_mentioned	released	unavailable
Haiku 5.5	imcs21	calibration	10120333	symptom_287	10120333	0.0007478	4.467793416930363	not_mentioned		not_mentioned	correct	ok	not_mentioned	released	unavailable
Haiku 5.5	imcs21	calibration	10120333	symptom_288	10120333	0.0007478	4.467793416930363	not_mentioned		not_mentioned	correct	ok	not_mentioned	released	unavailable
Haiku 5.5	imcs21	calibration	10120333	symptom_289	10120333	0.0007478	4.467793416930363	not_mentioned		not_mentioned	correct	ok	not_mentioned	released	unavailable
Haiku 5.5	imcs21	calibration	10120333	symptom_290	10120333	0.0007478	4.467793416930363	not_mentioned		not_mentioned	correct	ok	not_mentioned	released	unavailable
Haiku 5.5	imcs21	calibration	10120333	symptom_291	10120333	0.0007478	4.467793416930363	not_mentioned		not_mentioned	correct	ok	not_mentioned	released	unavailable
Haiku 5.5	imcs21	calibration	10120333	symptom_292	10120333	0.0007478	4.467793416930363	not_mentioned		not_mentioned	correct	ok	not_mentioned	released	unavailable
Haiku 5.5	imcs21	calibration	10120333	symptom_293	10120333	0.0007478	4.467793416930363	not_mentioned		not_mentioned	correct	ok	not_mentioned	released	unavailable
Haiku 5.5	imcs21	calibration	10120333	symptom_294	10120333	0.0007478	4.467793416930363	not_mentioned		not_mentioned	correct	ok	not_mentioned	released	unavailable
Haiku 5.5	imcs21	calibration	10120333	symptom_295	10120333	0.0007478	4.467793416930363	not_mentioned		not_mentioned	correct	ok	not_mentioned	released	unavailable
Haiku 5.5	imcs21	calibration	10120333	symptom_296	10120333	0.0007478	4.467793416930363	not_mentioned		not_mentioned	correct	ok	not_mentioned	released	unavailable
Haiku 5.5	imcs21	calibration	10120333	symptom_297	10120333	0.0007478	4.467793416930363	not_mentioned		not_mentioned	correct	ok	not_mentioned	released	unavailable
Haiku 5.5	imcs21	calibration	10120333	symptom_298	10120333	0.0007478	4.467793416930363	not_mentioned		not_mentioned	correct	ok	not_mentioned	released	unavailable
Haiku 5.5	imcs21	calibration	10120333	symptom_299	10120333	0.0007478	4.467793416930363	not_mentioned		not_mentioned	correct	ok	not_mentioned	released	unavailable
Haiku 5.5	imcs21	calibration	10120333	symptom_300	10120333	0.0007478	4.467793416930363	not_mentioned		not_mentioned	correct	ok	not_mentioned	released	unavailable
Haiku 5.5	imcs21	calibration	10120333	symptom_301	10120333	0.0007478	4.467793416930363	not_mentioned		not_mentioned	correct	ok	not_mentioned	released	unavailable
Haiku 5.5	imcs21	calibration	10120333	symptom_302	10120333	0.0007478	4.467793416930363	not_mentioned		not_mentioned	correct	ok	not_mentioned	released	unavailable
Haiku 5.5	imcs21	calibration	10120333	symptom_303	10120333	0.0007478	4.467793416930363	not_mentioned		not_mentioned	correct	ok	not_mentioned	released	unavailable
Haiku 5.5	imcs21	calibration	10120333	symptom_304	10120333	0.0007478	4.467793416930363	not_mentioned		not_mentioned	correct	ok	not_mentioned	released	unavailable
Haiku 5.5	imcs21	calibration	10120333	symptom_305	10120333	0.0007478	4.467793416930363	not_mentioned		not_mentioned	correct	ok	not_mentioned	released	unavailable
Haiku 5.5	imcs21	calibration	10120333	symptom_306	10120333	0.0007478	4.467793416930363	not_mentioned		not_mentioned	correct	ok	not_mentioned	released	unavailable
Haiku 5.5	imcs21	calibration	10120333	symptom_307	10120333	0.0007478	4.467793416930363	not_mentioned		not_mentioned	correct	ok	not_mentioned	released	unavailable
Haiku 5.5	imcs21	calibration	10120333	symptom_308	10120333	0.0007478	4.467793416930363	not_mentioned		not_mentioned	correct	ok	not_mentioned	released	unavailable
Haiku 5.5	imcs21	calibration	10120333	symptom_309	10120333	0.0007478	4.467793416930363	not_mentioned		not_mentioned	correct	ok	not_mentioned	released	unavailable
Haiku 5.5	imcs21	calibration	10120333	symptom_310	10120333	0.0007478	4.467793416930363	not_mentioned		not_mentioned	correct	ok	not_mentioned	released	unavailable
Haiku 5.5	imcs21	calibration	10120333	symptom_311	10120333	0.0007478	4.467793416930363	not_mentioned		not_mentioned	correct	ok	not_mentioned	released	unavailable
Haiku 5.5	imcs21	calibration	10120333	symptom_312	10120333	0.0007478	4.467793416930363	not_mentioned		not_mentioned	correct	ok	not_mentioned	released	unavailable
Haiku 5.5	imcs21	calibration	10120333	symptom_313	10120333	0.0007478	4.467793416930363	not_mentioned		not_mentioned	correct	ok	not_mentioned	released	unavailable
Haiku 5.5	imcs21	calibration	10120333	symptom_314	10120333	0.0007478	4.467793416930363	not_mentioned		not_mentioned	correct	ok	not_mentioned	released	unavailable
Haiku 5.5	imcs21	calibration	10120333	symptom_315	10120333	0.0007478	4.467793416930363	not_mentioned		not_mentioned	correct	ok	not_mentioned	released	unavailable
Haiku 5.5	imcs21	calibration	10120333	symptom_316	10120333	0.0007478	4.467793416930363	not_mentioned		not_mentioned	correct	ok	not_mentioned	released	unavailable
Haiku 5.5	imcs21	calibration	10120333	symptom_317	10120333	0.0007478	4.467793416930363	not_mentioned		not_mentioned	correct	ok	not_mentioned	released	unavailable
Haiku 5.5	imcs21	calibration	10120333	symptom_318	10120333	0.0007478	4.467793416930363	not_mentioned		not_mentioned	correct	ok	not_mentioned	released	unavailable
Haiku 5.5	imcs21	calibration	10120333	symptom_319	10120333	0.0007478	4.467793416930363	not_mentioned		not_mentioned	correct	ok	not_mentioned	released	unavailable
Haiku 5.5	imcs21	calibration	10120333	symptom_320	10120333	0.0007478	4.467793416930363	not_mentioned		not_mentioned	correct	ok	not_mentioned	released	unavailable
Haiku 5.5	imcs21	calibration	10120333	symptom_321	10120333	0.0007478	4.467793416930363	not_mentioned		not_mentioned	correct	ok	not_mentioned	released	unavailable
Haiku 5.5	imcs21	calibration	10120333	symptom_322	10120333	0.0007478	4.467793416930363	not_mentioned		not_mentioned	correct	ok	not_mentioned	released	unavailable
Haiku 5.5	imcs21	calibration	10120333	symptom_323	10120333	0.0007478	4.467793416930363	not_mentioned		not_mentioned	correct	ok	not_mentioned	released	unavailable
Haiku 5.5	imcs21	calibration	10120333	symptom_324	10120333	0.0007478	4.467793416930363	not_mentioned		not_mentioned	correct	ok	not_mentioned	released	unavailable
Haiku 5.5	imcs21	calibration	10120333	symptom_325	10120333	0.0007478	4.467793416930363	not_mentioned		not_mentioned	correct	ok	not_mentioned	released	unavailable
Haiku 5.5	imcs21	calibration	10120333	symptom_326	10120333	0.0007478	4.467793416930363	not_mentioned		not_mentioned	correct	ok	not_mentioned	released	unavailable
Haiku 5.5	imcs21	calibration	10120333	symptom_327	10120333	0.0007478	4.467793416930363	not_mentioned		not_mentioned	correct	ok	not_mentioned	released	unavailable
Haiku 5.5	imcs21	calibration	10120333	symptom_328	10120333	0.0007478	4.467793416930363	not_mentioned		not_mentioned	correct	ok	not_mentioned	released	unavailable
Haiku 5.5	imcs21	calibration	10120333	symptom_329	10120333	0.0007478	4.467793416930363	not_mentioned		not_mentioned	correct	ok	not_mentioned	released	unavailable
Haiku 5.5	imcs21	calibration	10120333	symptom_330	10120333	0.0007478	4.467793416930363	not_mentioned		not_mentioned	correct	ok	not_mentioned	released	unavailable
Haiku 5.5	imcs21	calibration	10120528	symptom_000	10120528	0.0005771	3.0847371669951826	not_mentioned		not_mentioned	correct	ok	not_mentioned	released	unavailable
Haiku 5.5	imcs21	calibration	10120528	symptom_001	10120528	0.0005771	3.0847371669951826	not_mentioned		not_mentioned	correct	ok	not_mentioned	released	unavailable
Haiku 5.5	imcs21	calibration	10120528	symptom_002	10120528	0.0005771	3.0847371669951826	not_mentioned		not_mentioned	correct	ok	not_mentioned	released	unavailable
Haiku 5.5	imcs21	calibration	10120528	symptom_003	10120528	0.0005771	3.0847371669951826	not_mentioned		not_mentioned	correct	ok	not_mentioned	released	unavailable
Haiku 5.5	imcs21	calibration	10120528	symptom_004	10120528	0.0005771	3.0847371669951826	not_mentioned		not_mentioned	correct	ok	not_mentioned	released	unavailable
Haiku 5.5	imcs21	calibration	10120528	symptom_005	10120528	0.0005771	3.0847371669951826	not_mentioned		not_mentioned	correct	ok	not_mentioned	released	unavailable
Haiku 5.5	imcs21	calibration	10120528	symptom_006	10120528	0.0005771	3.0847371669951826	not_mentioned		not_mentioned	correct	ok	not_mentioned	released	unavailable
Haiku 5.5	imcs21	calibration	10120528	symptom_007	10120528	0.0005771	3.0847371669951826	not_mentioned		not_mentioned	correct	ok	not_mentioned	released	unavailable
Haiku 5.5	imcs21	calibration	10120528	symptom_008	10120528	0.0005771	3.0847371669951826	not_mentioned		not_mentioned	correct	ok	not_mentioned	released	unavailable
Haiku 5.5	imcs21	calibration	10120528	symptom_009	10120528	0.0005771	3.0847371669951826	not_mentioned		not_mentioned	correct	ok	not_mentioned	released	unavailable
Haiku 5.5	imcs21	calibration	10120528	symptom_010	10120528	0.0005771	3.0847371669951826	positive	0.92	positive	correct	ok	positive	released	reported_percentage
Haiku 5.5	imcs21	calibration	10120528	symptom_011	10120528	0.0005771	3.0847371669951826	not_mentioned		not_mentioned	correct	ok	not_mentioned	released	unavailable
Haiku 5.5	imcs21	calibration	10120528	symptom_012	10120528	0.0005771	3.0847371669951826	not_mentioned		not_mentioned	correct	ok	not_mentioned	released	unavailable
Haiku 5.5	imcs21	calibration	10120528	symptom_013	10120528	0.0005771	3.0847371669951826	not_mentioned		not_mentioned	correct	ok	not_mentioned	released	unavailable
Haiku 5.5	imcs21	calibration	10120528	symptom_014	10120528	0.0005771	3.0847371669951826	not_mentioned		not_mentioned	correct	ok	not_mentioned	released	unavailable
Haiku 5.5	imcs21	calibration	10120528	symptom_015	10120528	0.0005771	3.0847371669951826	not_mentioned		not_mentioned	correct	ok	not_mentioned	released	unavailable
Haiku 5.5	imcs21	calibration	10120528	symptom_016	10120528	0.0005771	3.0847371669951826	not_mentioned		not_mentioned	correct	ok	not_mentioned	released	unavailable
Haiku 5.5	imcs21	calibration	10120528	symptom_017	10120528	0.0005771	3.0847371669951826	not_mentioned		not_mentioned	correct	ok	not_mentioned	released	unavailable
Haiku 5.5	imcs21	calibration	10120528	symptom_018	10120528	0.0005771	3.0847371669951826	not_mentioned		not_mentioned	correct	ok	not_mentioned	released	unavailable
Haiku 5.5	imcs21	calibration	10120528	symptom_019	10120528	0.0005771	3.0847371669951826	not_mentioned		not_mentioned	correct	ok	not_mentioned	released	unavailable
Haiku 5.5	imcs21	calibration	10120528	symptom_020	10120528	0.0005771	3.0847371669951826	not_mentioned		not_mentioned	correct	ok	not_mentioned	released	unavailable
Haiku 5.5	imcs21	calibration	10120528	symptom_021	10120528	0.0005771	3.0847371669951826	not_mentioned		not_mentioned	correct	ok	not_mentioned	released	unavailable
Haiku 5.5	imcs21	calibration	10120528	symptom_022	10120528	0.0005771	3.0847371669951826	not_mentioned		not_mentioned	correct	ok	not_mentioned	released	unavailable
Haiku 5.5	imcs21	calibration	10120528	symptom_023	10120528	0.0005771	3.0847371669951826	not_mentioned		not_mentioned	correct	ok	not_mentioned	released	unavailable
Haiku 5.5	imcs21	calibration	10120528	symptom_024	10120528	0.0005771	3.0847371669951826	not_mentioned		not_mentioned	correct	ok	not_mentioned	released	unavailable
Haiku 5.5	imcs21	calibration	10120528	symptom_025	10120528	0.0005771	3.0847371669951826	not_mentioned		not_mentioned	correct	ok	not_mentioned	released	unavailable
Haiku 5.5	imcs21	calibration	10120528	symptom_026	10120528	0.0005771	3.0847371669951826	not_mentioned		not_mentioned	correct	ok	not_mentioned	released	unavailable
Haiku 5.5	imcs21	calibration	10120528	symptom_027	10120528	0.0005771	3.0847371669951826	not_mentioned		not_mentioned	correct	ok	not_mentioned	released	unavailable
Haiku 5.5	imcs21	calibration	10120528	symptom_028	10120528	0.0005771	3.0847371669951826	not_mentioned		not_mentioned	correct	ok	not_mentioned	released	unavailable
Haiku 5.5	imcs21	calibration	10120528	symptom_029	10120528	0.0005771	3.0847371669951826	not_mentioned		not_mentioned	correct	ok	not_mentioned	released	unavailable
Haiku 5.5	imcs21	calibration	10120528	symptom_030	10120528	0.0005771	3.0847371669951826	negative	0.85	not_mentioned	incorrect	ok	not_mentioned	released	reported_percentage
Haiku 5.5	imcs21	calibration	10120528	symptom_031	10120528	0.0005771	3.0847371669951826	not_mentioned		not_mentioned	correct	ok	not_mentioned	released	unavailable
Haiku 5.5	imcs21	calibration	10120528	symptom_032	10120528	0.0005771	3.0847371669951826	not_mentioned		not_mentioned	correct	ok	not_mentioned	released	unavailable
Haiku 5.5	imcs21	calibration	10120528	symptom_033	10120528	0.0005771	3.0847371669951826	not_mentioned		not_mentioned	correct	ok	not_mentioned	released	unavailable
Haiku 5.5	imcs21	calibration	10120528	symptom_034	10120528	0.0005771	3.0847371669951826	not_mentioned		not_mentioned	correct	ok	not_mentioned	released	unavailable
Haiku 5.5	imcs21	calibration	10120528	symptom_035	10120528	0.0005771	3.0847371669951826	not_mentioned		not_mentioned	correct	ok	not_mentioned	released	unavailable
Haiku 5.5	imcs21	calibration	10120528	symptom_036	10120528	0.0005771	3.0847371669951826	not_mentioned		not_mentioned	correct	ok	not_mentioned	released	unavailable
Haiku 5.5	imcs21	calibration	10120528	symptom_037	10120528	0.0005771	3.0847371669951826	not_mentioned		not_mentioned	correct	ok	not_mentioned	released	unavailable
Haiku 5.5	imcs21	calibration	10120528	symptom_038	10120528	0.0005771	3.0847371669951826	not_mentioned		not_mentioned	correct	ok	not_mentioned	released	unavailable
Haiku 5.5	imcs21	calibration	10120528	symptom_039	10120528	0.0005771	3.0847371669951826	not_mentioned		not_mentioned	correct	ok	not_mentioned	released	unavailable
Haiku 5.5	imcs21	calibration	10120528	symptom_040	10120528	0.0005771	3.0847371669951826	not_mentioned		not_mentioned	correct	ok	not_mentioned	released	unavailable
Haiku 5.5	imcs21	calibration	10120528	symptom_041	10120528	0.0005771	3.0847371669951826	not_mentioned		not_mentioned	correct	ok	not_mentioned	released	unavailable
Haiku 5.5	imcs21	calibration	10120528	symptom_042	10120528	0.0005771	3.0847371669951826	not_mentioned		not_mentioned	correct	ok	not_mentioned	released	unavailable
Haiku 5.5	imcs21	calibration	10120528	symptom_043	10120528	0.0005771	3.0847371669951826	negative	0.75	not_mentioned	incorrect	ok	not_mentioned	released	reported_percentage
Haiku 5.5	imcs21	calibration	10120528	symptom_044	10120528	0.0005771	3.0847371669951826	not_mentioned		not_mentioned	correct	ok	not_mentioned	released	unavailable
Haiku 5.5	imcs21	calibration	10120528	symptom_045	10120528	0.0005771	3.0847371669951826	not_mentioned		not_mentioned	correct	ok	not_mentioned	released	unavailable
Haiku 5.5	imcs21	calibration	10120528	symptom_046	10120528	0.0005771	3.0847371669951826	not_mentioned		not_mentioned	correct	ok	not_mentioned	released	unavailable
Haiku 5.5	imcs21	calibration	10120528	symptom_047	10120528	0.0005771	3.0847371669951826	not_mentioned		not_mentioned	correct	ok	not_mentioned	released	unavailable
Haiku 5.5	imcs21	calibration	10120528	symptom_048	10120528	0.0005771	3.0847371669951826	not_mentioned		not_mentioned	correct	ok	not_mentioned	released	unavailable
Haiku 5.5	imcs21	calibration	10120528	symptom_049	10120528	0.0005771	3.0847371669951826	not_mentioned		not_mentioned	correct	ok	not_mentioned	released	unavailable
Haiku 5.5	imcs21	calibration	10120528	symptom_050	10120528	0.0005771	3.0847371669951826	not_mentioned		not_mentioned	correct	ok	not_mentioned	released	unavailable
Haiku 5.5	imcs21	calibration	10120528	symptom_051	10120528	0.0005771	3.0847371669951826	not_mentioned		not_mentioned	correct	ok	not_mentioned	released	unavailable
Haiku 5.5	imcs21	calibration	10120528	symptom_052	10120528	0.0005771	3.0847371669951826	not_mentioned		not_mentioned	correct	ok	not_mentioned	released	unavailable
Haiku 5.5	imcs21	calibration	10120528	symptom_053	10120528	0.0005771	3.0847371669951826	not_mentioned		not_mentioned	correct	ok	not_mentioned	released	unavailable
Haiku 5.5	imcs21	calibration	10120528	symptom_054	10120528	0.0005771	3.0847371669951826	not_mentioned		not_mentioned	correct	ok	not_mentioned	released	unavailable
Haiku 5.5	imcs21	calibration	10120528	symptom_055	10120528	0.0005771	3.0847371669951826	not_mentioned		not_mentioned	correct	ok	not_mentioned	released	unavailable
Haiku 5.5	imcs21	calibration	10120528	symptom_056	10120528	0.0005771	3.0847371669951826	not_mentioned		not_mentioned	correct	ok	not_mentioned	released	unavailable
Haiku 5.5	imcs21	calibration	10120528	symptom_057	10120528	0.0005771	3.0847371669951826	not_mentioned		not_mentioned	correct	ok	not_mentioned	released	unavailable
Haiku 5.5	imcs21	calibration	10120528	symptom_058	10120528	0.0005771	3.0847371669951826	not_mentioned		not_mentioned	correct	ok	not_mentioned	released	unavailable
Haiku 5.5	imcs21	calibration	10120528	symptom_059	10120528	0.0005771	3.0847371669951826	not_mentioned		not_mentioned	correct	ok	not_mentioned	released	unavailable
Haiku 5.5	imcs21	calibration	10120528	symptom_060	10120528	0.0005771	3.0847371669951826	not_mentioned		not_mentioned	correct	ok	not_mentioned	released	unavailable
Haiku 5.5	imcs21	calibration	10120528	symptom_061	10120528	0.0005771	3.0847371669951826	not_mentioned		not_mentioned	correct	ok	not_mentioned	released	unavailable
Haiku 5.5	imcs21	calibration	10120528	symptom_062	10120528	0.0005771	3.0847371669951826	not_mentioned		not_mentioned	correct	ok	not_mentioned	released	unavailable
Haiku 5.5	imcs21	calibration	10120528	symptom_063	10120528	0.0005771	3.0847371669951826	not_mentioned		not_mentioned	correct	ok	not_mentioned	released	unavailable
Haiku 5.5	imcs21	calibration	10120528	symptom_064	10120528	0.0005771	3.0847371669951826	not_mentioned		not_mentioned	correct	ok	not_mentioned	released	unavailable
Haiku 5.5	imcs21	calibration	10120528	symptom_065	10120528	0.0005771	3.0847371669951826	not_mentioned		not_mentioned	correct	ok	not_mentioned	released	unavailable
Haiku 5.5	imcs21	calibration	10120528	symptom_066	10120528	0.0005771	3.0847371669951826	not_mentioned		not_mentioned	correct	ok	not_mentioned	released	unavailable
Haiku 5.5	imcs21	calibration	10120528	symptom_067	10120528	0.0005771	3.0847371669951826	not_mentioned		not_mentioned	correct	ok	not_mentioned	released	unavailable
Haiku 5.5	imcs21	calibration	10120528	symptom_068	10120528	0.0005771	3.0847371669951826	not_mentioned		not_mentioned	correct	ok	not_mentioned	released	unavailable
Haiku 5.5	imcs21	calibration	10120528	symptom_069	10120528	0.0005771	3.0847371669951826	not_mentioned		not_mentioned	correct	ok	not_mentioned	released	unavailable
Haiku 5.5	imcs21	calibration	10120528	symptom_070	10120528	0.0005771	3.0847371669951826	not_mentioned		not_mentioned	correct	ok	not_mentioned	released	unavailable
Haiku 5.5	imcs21	calibration	10120528	symptom_071	10120528	0.0005771	3.0847371669951826	not_mentioned		not_mentioned	correct	ok	not_mentioned	released	unavailable
Haiku 5.5	imcs21	calibration	10120528	symptom_072	10120528	0.0005771	3.0847371669951826	not_mentioned		not_mentioned	correct	ok	not_mentioned	released	unavailable
Haiku 5.5	imcs21	calibration	10120528	symptom_073	10120528	0.0005771	3.0847371669951826	not_mentioned		not_mentioned	correct	ok	not_mentioned	released	unavailable
Haiku 5.5	imcs21	calibration	10120528	symptom_074	10120528	0.0005771	3.0847371669951826	not_mentioned		not_mentioned	correct	ok	not_mentioned	released	unavailable
Haiku 5.5	imcs21	calibration	10120528	symptom_075	10120528	0.0005771	3.0847371669951826	not_mentioned		not_mentioned	correct	ok	not_mentioned	released	unavailable
Haiku 5.5	imcs21	calibration	10120528	symptom_076	10120528	0.0005771	3.0847371669951826	not_mentioned		not_mentioned	correct	ok	not_mentioned	released	unavailable
Haiku 5.5	imcs21	calibration	10120528	symptom_077	10120528	0.0005771	3.0847371669951826	not_mentioned		not_mentioned	correct	ok	not_mentioned	released	unavailable
Haiku 5.5	imcs21	calibration	10120528	symptom_078	10120528	0.0005771	3.0847371669951826	not_mentioned		not_mentioned	correct	ok	not_mentioned	released	unavailable
Haiku 5.5	imcs21	calibration	10120528	symptom_079	10120528	0.0005771	3.0847371669951826	not_mentioned		not_mentioned	correct	ok	not_mentioned	released	unavailable
Haiku 5.5	imcs21	calibration	10120528	symptom_080	10120528	0.0005771	3.0847371669951826	not_mentioned		not_mentioned	correct	ok	not_mentioned	released	unavailable
Haiku 5.5	imcs21	calibration	10120528	symptom_081	10120528	0.0005771	3.0847371669951826	not_mentioned		not_mentioned	correct	ok	not_mentioned	released	unavailable
Haiku 5.5	imcs21	calibration	10120528	symptom_082	10120528	0.0005771	3.0847371669951826	not_mentioned		not_mentioned	correct	ok	not_mentioned	released	unavailable
Haiku 5.5	imcs21	calibration	10120528	symptom_083	10120528	0.0005771	3.0847371669951826	not_mentioned		not_mentioned	correct	ok	not_mentioned	released	unavailable
Haiku 5.5	imcs21	calibration	10120528	symptom_084	10120528	0.0005771	3.0847371669951826	not_mentioned		not_mentioned	correct	ok	not_mentioned	released	unavailable
Haiku 5.5	imcs21	calibration	10120528	symptom_085	10120528	0.0005771	3.0847371669951826	not_mentioned		not_mentioned	correct	ok	not_mentioned	released	unavailable
Haiku 5.5	imcs21	calibration	10120528	symptom_086	10120528	0.0005771	3.0847371669951826	not_mentioned		not_mentioned	correct	ok	not_mentioned	released	unavailable
Haiku 5.5	imcs21	calibration	10120528	symptom_087	10120528	0.0005771	3.0847371669951826	not_mentioned		not_mentioned	correct	ok	not_mentioned	released	unavailable
Haiku 5.5	imcs21	calibration	10120528	symptom_088	10120528	0.0005771	3.0847371669951826	not_mentioned		not_mentioned	correct	ok	not_mentioned	released	unavailable
Haiku 5.5	imcs21	calibration	10120528	symptom_089	10120528	0.0005771	3.0847371669951826	not_mentioned		not_mentioned	correct	ok	not_mentioned	released	unavailable
Haiku 5.5	imcs21	calibration	10120528	symptom_090	10120528	0.0005771	3.0847371669951826	not_mentioned		not_mentioned	correct	ok	not_mentioned	released	unavailable
Haiku 5.5	imcs21	calibration	10120528	symptom_091	10120528	0.0005771	3.0847371669951826	not_mentioned		not_mentioned	correct	ok	not_mentioned	released	unavailable
Haiku 5.5	imcs21	calibration	10120528	symptom_092	10120528	0.0005771	3.0847371669951826	not_mentioned		not_mentioned	correct	ok	not_mentioned	released	unavailable
Haiku 5.5	imcs21	calibration	10120528	symptom_093	10120528	0.0005771	3.0847371669951826	not_mentioned		not_mentioned	correct	ok	not_mentioned	released	unavailable
Haiku 5.5	imcs21	calibration	10120528	symptom_094	10120528	0.0005771	3.0847371669951826	not_mentioned		not_mentioned	correct	ok	not_mentioned	released	unavailable
Haiku 5.5	imcs21	calibration	10120528	symptom_095	10120528	0.0005771	3.0847371669951826	not_mentioned		not_mentioned	correct	ok	not_mentioned	released	unavailable
Haiku 5.5	imcs21	calibration	10120528	symptom_096	10120528	0.0005771	3.0847371669951826	not_mentioned		not_mentioned	correct	ok	not_mentioned	released	unavailable
Haiku 5.5	imcs21	calibration	10120528	symptom_097	10120528	0.0005771	3.0847371669951826	not_mentioned		not_mentioned	correct	ok	not_mentioned	released	unavailable
Haiku 5.5	imcs21	calibration	10120528	symptom_098	10120528	0.0005771	3.0847371669951826	not_mentioned		not_mentioned	correct	ok	not_mentioned	released	unavailable
Haiku 5.5	imcs21	calibration	10120528	symptom_099	10120528	0.0005771	3.0847371669951826	not_mentioned		not_mentioned	correct	ok	not_mentioned	released	unavailable
Haiku 5.5	imcs21	calibration	10120528	symptom_100	10120528	0.0005771	3.0847371669951826	not_mentioned		not_mentioned	correct	ok	not_mentioned	released	unavailable
Haiku 5.5	imcs21	calibration	10120528	symptom_101	10120528	0.0005771	3.0847371669951826	not_mentioned		not_mentioned	correct	ok	not_mentioned	released	unavailable
Haiku 5.5	imcs21	calibration	10120528	symptom_102	10120528	0.0005771	3.0847371669951826	not_mentioned		not_mentioned	correct	ok	not_mentioned	released	unavailable
Haiku 5.5	imcs21	calibration	10120528	symptom_103	10120528	0.0005771	3.0847371669951826	not_mentioned		not_mentioned	correct	ok	not_mentioned	released	unavailable
Haiku 5.5	imcs21	calibration	10120528	symptom_104	10120528	0.0005771	3.0847371669951826	not_mentioned		not_mentioned	correct	ok	not_mentioned	released	unavailable
Haiku 5.5	imcs21	calibration	10120528	symptom_105	10120528	0.0005771	3.0847371669951826	not_mentioned		not_mentioned	correct	ok	not_mentioned	released	unavailable
