## Supplementary material for "Evaluation of System One Models on Biomedical Texts": Experiment Results: experiment-results.csv (part 63 of 409)

model	dataset	split	case_id	field	source_cluster	case_cost_usd	case_latency_s	prediction	confidence	true_label	adjudication	status	released_label	reference_source	confidence_source	clean_case_id	case_role	error_probability
Haiku 5.5	imcs21	calibration	10120528	symptom_106	10120528	0.0005771	3.0847371669951826	not_mentioned		not_mentioned	correct	ok	not_mentioned	released	unavailable
Haiku 5.5	imcs21	calibration	10120528	symptom_107	10120528	0.0005771	3.0847371669951826	not_mentioned		not_mentioned	correct	ok	not_mentioned	released	unavailable
Haiku 5.5	imcs21	calibration	10120528	symptom_108	10120528	0.0005771	3.0847371669951826	not_mentioned		not_mentioned	correct	ok	not_mentioned	released	unavailable
Haiku 5.5	imcs21	calibration	10120528	symptom_109	10120528	0.0005771	3.0847371669951826	not_mentioned		not_mentioned	correct	ok	not_mentioned	released	unavailable
Haiku 5.5	imcs21	calibration	10120528	symptom_110	10120528	0.0005771	3.0847371669951826	not_mentioned		not_mentioned	correct	ok	not_mentioned	released	unavailable
Haiku 5.5	imcs21	calibration	10120528	symptom_111	10120528	0.0005771	3.0847371669951826	not_mentioned		not_mentioned	correct	ok	not_mentioned	released	unavailable
Haiku 5.5	imcs21	calibration	10120528	symptom_112	10120528	0.0005771	3.0847371669951826	not_mentioned		not_mentioned	correct	ok	not_mentioned	released	unavailable
Haiku 5.5	imcs21	calibration	10120528	symptom_113	10120528	0.0005771	3.0847371669951826	not_mentioned		not_mentioned	correct	ok	not_mentioned	released	unavailable
Haiku 5.5	imcs21	calibration	10120528	symptom_114	10120528	0.0005771	3.0847371669951826	not_mentioned		not_mentioned	correct	ok	not_mentioned	released	unavailable
Haiku 5.5	imcs21	calibration	10120528	symptom_115	10120528	0.0005771	3.0847371669951826	not_mentioned		not_mentioned	correct	ok	not_mentioned	released	unavailable
Haiku 5.5	imcs21	calibration	10120528	symptom_116	10120528	0.0005771	3.0847371669951826	not_mentioned		not_mentioned	correct	ok	not_mentioned	released	unavailable
Haiku 5.5	imcs21	calibration	10120528	symptom_117	10120528	0.0005771	3.0847371669951826	not_mentioned		not_mentioned	correct	ok	not_mentioned	released	unavailable
Haiku 5.5	imcs21	calibration	10120528	symptom_118	10120528	0.0005771	3.0847371669951826	not_mentioned		not_mentioned	correct	ok	not_mentioned	released	unavailable
Haiku 5.5	imcs21	calibration	10120528	symptom_119	10120528	0.0005771	3.0847371669951826	not_mentioned		not_mentioned	correct	ok	not_mentioned	released	unavailable
Haiku 5.5	imcs21	calibration	10120528	symptom_120	10120528	0.0005771	3.0847371669951826	not_mentioned		not_mentioned	correct	ok	not_mentioned	released	unavailable
Haiku 5.5	imcs21	calibration	10120528	symptom_121	10120528	0.0005771	3.0847371669951826	not_mentioned		not_mentioned	correct	ok	not_mentioned	released	unavailable
Haiku 5.5	imcs21	calibration	10120528	symptom_122	10120528	0.0005771	3.0847371669951826	not_mentioned		not_mentioned	correct	ok	not_mentioned	released	unavailable
Haiku 5.5	imcs21	calibration	10120528	symptom_123	10120528	0.0005771	3.0847371669951826	not_mentioned		not_mentioned	correct	ok	not_mentioned	released	unavailable
Haiku 5.5	imcs21	calibration	10120528	symptom_124	10120528	0.0005771	3.0847371669951826	not_mentioned		not_mentioned	correct	ok	not_mentioned	released	unavailable
Haiku 5.5	imcs21	calibration	10120528	symptom_125	10120528	0.0005771	3.0847371669951826	not_mentioned		not_mentioned	correct	ok	not_mentioned	released	unavailable
Haiku 5.5	imcs21	calibration	10120528	symptom_126	10120528	0.0005771	3.0847371669951826	not_mentioned		not_mentioned	correct	ok	not_mentioned	released	unavailable
Haiku 5.5	imcs21	calibration	10120528	symptom_127	10120528	0.0005771	3.0847371669951826	not_mentioned		not_mentioned	correct	ok	not_mentioned	released	unavailable
Haiku 5.5	imcs21	calibration	10120528	symptom_128	10120528	0.0005771	3.0847371669951826	not_mentioned		not_mentioned	correct	ok	not_mentioned	released	unavailable
Haiku 5.5	imcs21	calibration	10120528	symptom_129	10120528	0.0005771	3.0847371669951826	not_mentioned		not_mentioned	correct	ok	not_mentioned	released	unavailable
Haiku 5.5	imcs21	calibration	10120528	symptom_130	10120528	0.0005771	3.0847371669951826	not_mentioned		not_mentioned	correct	ok	not_mentioned	released	unavailable
Haiku 5.5	imcs21	calibration	10120528	symptom_131	10120528	0.0005771	3.0847371669951826	not_mentioned		not_mentioned	correct	ok	not_mentioned	released	unavailable
Haiku 5.5	imcs21	calibration	10120528	symptom_132	10120528	0.0005771	3.0847371669951826	not_mentioned		not_mentioned	correct	ok	not_mentioned	released	unavailable
Haiku 5.5	imcs21	calibration	10120528	symptom_133	10120528	0.0005771	3.0847371669951826	not_mentioned		not_mentioned	correct	ok	not_mentioned	released	unavailable
Haiku 5.5	imcs21	calibration	10120528	symptom_134	10120528	0.0005771	3.0847371669951826	not_mentioned		not_mentioned	correct	ok	not_mentioned	released	unavailable
Haiku 5.5	imcs21	calibration	10120528	symptom_135	10120528	0.0005771	3.0847371669951826	not_mentioned		not_mentioned	correct	ok	not_mentioned	released	unavailable
Haiku 5.5	imcs21	calibration	10120528	symptom_136	10120528	0.0005771	3.0847371669951826	not_mentioned		not_mentioned	correct	ok	not_mentioned	released	unavailable
Haiku 5.5	imcs21	calibration	10120528	symptom_137	10120528	0.0005771	3.0847371669951826	not_mentioned		not_mentioned	correct	ok	not_mentioned	released	unavailable
Haiku 5.5	imcs21	calibration	10120528	symptom_138	10120528	0.0005771	3.0847371669951826	not_mentioned		not_mentioned	correct	ok	not_mentioned	released	unavailable
Haiku 5.5	imcs21	calibration	10120528	symptom_139	10120528	0.0005771	3.0847371669951826	not_mentioned		not_mentioned	correct	ok	not_mentioned	released	unavailable
Haiku 5.5	imcs21	calibration	10120528	symptom_140	10120528	0.0005771	3.0847371669951826	not_mentioned		not_mentioned	correct	ok	not_mentioned	released	unavailable
Haiku 5.5	imcs21	calibration	10120528	symptom_141	10120528	0.0005771	3.0847371669951826	not_mentioned		not_mentioned	correct	ok	not_mentioned	released	unavailable
Haiku 5.5	imcs21	calibration	10120528	symptom_142	10120528	0.0005771	3.0847371669951826	not_mentioned		not_mentioned	correct	ok	not_mentioned	released	unavailable
Haiku 5.5	imcs21	calibration	10120528	symptom_143	10120528	0.0005771	3.0847371669951826	not_mentioned		not_mentioned	correct	ok	not_mentioned	released	unavailable
Haiku 5.5	imcs21	calibration	10120528	symptom_144	10120528	0.0005771	3.0847371669951826	not_mentioned		not_mentioned	correct	ok	not_mentioned	released	unavailable
Haiku 5.5	imcs21	calibration	10120528	symptom_145	10120528	0.0005771	3.0847371669951826	not_mentioned		not_mentioned	correct	ok	not_mentioned	released	unavailable
Haiku 5.5	imcs21	calibration	10120528	symptom_146	10120528	0.0005771	3.0847371669951826	not_mentioned		not_mentioned	correct	ok	not_mentioned	released	unavailable
Haiku 5.5	imcs21	calibration	10120528	symptom_147	10120528	0.0005771	3.0847371669951826	not_mentioned		not_mentioned	correct	ok	not_mentioned	released	unavailable
Haiku 5.5	imcs21	calibration	10120528	symptom_148	10120528	0.0005771	3.0847371669951826	not_mentioned		not_mentioned	correct	ok	not_mentioned	released	unavailable
Haiku 5.5	imcs21	calibration	10120528	symptom_149	10120528	0.0005771	3.0847371669951826	not_mentioned		not_mentioned	correct	ok	not_mentioned	released	unavailable
Haiku 5.5	imcs21	calibration	10120528	symptom_150	10120528	0.0005771	3.0847371669951826	not_mentioned		not_mentioned	correct	ok	not_mentioned	released	unavailable
Haiku 5.5	imcs21	calibration	10120528	symptom_151	10120528	0.0005771	3.0847371669951826	not_mentioned		not_mentioned	correct	ok	not_mentioned	released	unavailable
Haiku 5.5	imcs21	calibration	10120528	symptom_152	10120528	0.0005771	3.0847371669951826	not_mentioned		not_mentioned	correct	ok	not_mentioned	released	unavailable
Haiku 5.5	imcs21	calibration	10120528	symptom_153	10120528	0.0005771	3.0847371669951826	not_mentioned		not_mentioned	correct	ok	not_mentioned	released	unavailable
Haiku 5.5	imcs21	calibration	10120528	symptom_154	10120528	0.0005771	3.0847371669951826	not_mentioned		not_mentioned	correct	ok	not_mentioned	released	unavailable
Haiku 5.5	imcs21	calibration	10120528	symptom_155	10120528	0.0005771	3.0847371669951826	not_mentioned		not_mentioned	correct	ok	not_mentioned	released	unavailable
Haiku 5.5	imcs21	calibration	10120528	symptom_156	10120528	0.0005771	3.0847371669951826	not_mentioned		not_mentioned	correct	ok	not_mentioned	released	unavailable
Haiku 5.5	imcs21	calibration	10120528	symptom_157	10120528	0.0005771	3.0847371669951826	not_mentioned		not_mentioned	correct	ok	not_mentioned	released	unavailable
Haiku 5.5	imcs21	calibration	10120528	symptom_158	10120528	0.0005771	3.0847371669951826	not_mentioned		not_mentioned	correct	ok	not_mentioned	released	unavailable
Haiku 5.5	imcs21	calibration	10120528	symptom_159	10120528	0.0005771	3.0847371669951826	not_mentioned		not_mentioned	correct	ok	not_mentioned	released	unavailable
Haiku 5.5	imcs21	calibration	10120528	symptom_160	10120528	0.0005771	3.0847371669951826	not_mentioned		not_mentioned	correct	ok	not_mentioned	released	unavailable
Haiku 5.5	imcs21	calibration	10120528	symptom_161	10120528	0.0005771	3.0847371669951826	not_mentioned		not_mentioned	correct	ok	not_mentioned	released	unavailable
Haiku 5.5	imcs21	calibration	10120528	symptom_162	10120528	0.0005771	3.0847371669951826	not_mentioned		not_mentioned	correct	ok	not_mentioned	released	unavailable
Haiku 5.5	imcs21	calibration	10120528	symptom_163	10120528	0.0005771	3.0847371669951826	not_mentioned		not_mentioned	correct	ok	not_mentioned	released	unavailable
Haiku 5.5	imcs21	calibration	10120528	symptom_164	10120528	0.0005771	3.0847371669951826	not_mentioned		not_mentioned	correct	ok	not_mentioned	released	unavailable
Haiku 5.5	imcs21	calibration	10120528	symptom_165	10120528	0.0005771	3.0847371669951826	not_mentioned		not_mentioned	correct	ok	not_mentioned	released	unavailable
Haiku 5.5	imcs21	calibration	10120528	symptom_166	10120528	0.0005771	3.0847371669951826	not_mentioned		not_mentioned	correct	ok	not_mentioned	released	unavailable
Haiku 5.5	imcs21	calibration	10120528	symptom_167	10120528	0.0005771	3.0847371669951826	not_mentioned		not_mentioned	correct	ok	not_mentioned	released	unavailable
Haiku 5.5	imcs21	calibration	10120528	symptom_168	10120528	0.0005771	3.0847371669951826	not_mentioned		not_mentioned	correct	ok	not_mentioned	released	unavailable
Haiku 5.5	imcs21	calibration	10120528	symptom_169	10120528	0.0005771	3.0847371669951826	not_mentioned		not_mentioned	correct	ok	not_mentioned	released	unavailable
Haiku 5.5	imcs21	calibration	10120528	symptom_170	10120528	0.0005771	3.0847371669951826	not_mentioned		not_mentioned	correct	ok	not_mentioned	released	unavailable
Haiku 5.5	imcs21	calibration	10120528	symptom_171	10120528	0.0005771	3.0847371669951826	not_mentioned		not_mentioned	correct	ok	not_mentioned	released	unavailable
Haiku 5.5	imcs21	calibration	10120528	symptom_172	10120528	0.0005771	3.0847371669951826	not_mentioned		not_mentioned	correct	ok	not_mentioned	released	unavailable
Haiku 5.5	imcs21	calibration	10120528	symptom_173	10120528	0.0005771	3.0847371669951826	not_mentioned		not_mentioned	correct	ok	not_mentioned	released	unavailable
Haiku 5.5	imcs21	calibration	10120528	symptom_174	10120528	0.0005771	3.0847371669951826	not_mentioned		not_mentioned	correct	ok	not_mentioned	released	unavailable
Haiku 5.5	imcs21	calibration	10120528	symptom_175	10120528	0.0005771	3.0847371669951826	not_mentioned		not_mentioned	correct	ok	not_mentioned	released	unavailable
Haiku 5.5	imcs21	calibration	10120528	symptom_176	10120528	0.0005771	3.0847371669951826	not_mentioned		not_mentioned	correct	ok	not_mentioned	released	unavailable
Haiku 5.5	imcs21	calibration	10120528	symptom_177	10120528	0.0005771	3.0847371669951826	not_mentioned		not_mentioned	correct	ok	not_mentioned	released	unavailable
Haiku 5.5	imcs21	calibration	10120528	symptom_178	10120528	0.0005771	3.0847371669951826	not_mentioned		not_mentioned	correct	ok	not_mentioned	released	unavailable
Haiku 5.5	imcs21	calibration	10120528	symptom_179	10120528	0.0005771	3.0847371669951826	not_mentioned		not_mentioned	correct	ok	not_mentioned	released	unavailable
Haiku 5.5	imcs21	calibration	10120528	symptom_180	10120528	0.0005771	3.0847371669951826	not_mentioned		not_mentioned	correct	ok	not_mentioned	released	unavailable
Haiku 5.5	imcs21	calibration	10120528	symptom_181	10120528	0.0005771	3.0847371669951826	not_mentioned		not_mentioned	correct	ok	not_mentioned	released	unavailable
Haiku 5.5	imcs21	calibration	10120528	symptom_182	10120528	0.0005771	3.0847371669951826	not_mentioned		not_mentioned	correct	ok	not_mentioned	released	unavailable
Haiku 5.5	imcs21	calibration	10120528	symptom_183	10120528	0.0005771	3.0847371669951826	not_mentioned		not_mentioned	correct	ok	not_mentioned	released	unavailable
Haiku 5.5	imcs21	calibration	10120528	symptom_184	10120528	0.0005771	3.0847371669951826	not_mentioned		not_mentioned	correct	ok	not_mentioned	released	unavailable
Haiku 5.5	imcs21	calibration	10120528	symptom_185	10120528	0.0005771	3.0847371669951826	not_mentioned		not_mentioned	correct	ok	not_mentioned	released	unavailable
Haiku 5.5	imcs21	calibration	10120528	symptom_186	10120528	0.0005771	3.0847371669951826	not_mentioned		not_mentioned	correct	ok	not_mentioned	released	unavailable
Haiku 5.5	imcs21	calibration	10120528	symptom_187	10120528	0.0005771	3.0847371669951826	not_mentioned		not_mentioned	correct	ok	not_mentioned	released	unavailable
Haiku 5.5	imcs21	calibration	10120528	symptom_188	10120528	0.0005771	3.0847371669951826	not_mentioned		not_mentioned	correct	ok	not_mentioned	released	unavailable
Haiku 5.5	imcs21	calibration	10120528	symptom_189	10120528	0.0005771	3.0847371669951826	not_mentioned		not_mentioned	correct	ok	not_mentioned	released	unavailable
Haiku 5.5	imcs21	calibration	10120528	symptom_190	10120528	0.0005771	3.0847371669951826	not_mentioned		not_mentioned	correct	ok	not_mentioned	released	unavailable
Haiku 5.5	imcs21	calibration	10120528	symptom_191	10120528	0.0005771	3.0847371669951826	not_mentioned		not_mentioned	correct	ok	not_mentioned	released	unavailable
Haiku 5.5	imcs21	calibration	10120528	symptom_192	10120528	0.0005771	3.0847371669951826	not_mentioned		not_mentioned	correct	ok	not_mentioned	released	unavailable
Haiku 5.5	imcs21	calibration	10120528	symptom_193	10120528	0.0005771	3.0847371669951826	not_mentioned		not_mentioned	correct	ok	not_mentioned	released	unavailable
Haiku 5.5	imcs21	calibration	10120528	symptom_194	10120528	0.0005771	3.0847371669951826	not_mentioned		not_mentioned	correct	ok	not_mentioned	released	unavailable
Haiku 5.5	imcs21	calibration	10120528	symptom_195	10120528	0.0005771	3.0847371669951826	not_mentioned		not_mentioned	correct	ok	not_mentioned	released	unavailable
Haiku 5.5	imcs21	calibration	10120528	symptom_196	10120528	0.0005771	3.0847371669951826	not_mentioned		not_mentioned	correct	ok	not_mentioned	released	unavailable
Haiku 5.5	imcs21	calibration	10120528	symptom_197	10120528	0.0005771	3.0847371669951826	not_mentioned		not_mentioned	correct	ok	not_mentioned	released	unavailable
Haiku 5.5	imcs21	calibration	10120528	symptom_198	10120528	0.0005771	3.0847371669951826	not_mentioned		not_mentioned	correct	ok	not_mentioned	released	unavailable
Haiku 5.5	imcs21	calibration	10120528	symptom_199	10120528	0.0005771	3.0847371669951826	not_mentioned		not_mentioned	correct	ok	not_mentioned	released	unavailable
Haiku 5.5	imcs21	calibration	10120528	symptom_200	10120528	0.0005771	3.0847371669951826	not_mentioned		not_mentioned	correct	ok	not_mentioned	released	unavailable
Haiku 5.5	imcs21	calibration	10120528	symptom_201	10120528	0.0005771	3.0847371669951826	not_mentioned		not_mentioned	correct	ok	not_mentioned	released	unavailable
Haiku 5.5	imcs21	calibration	10120528	symptom_202	10120528	0.0005771	3.0847371669951826	not_mentioned		not_mentioned	correct	ok	not_mentioned	released	unavailable
Haiku 5.5	imcs21	calibration	10120528	symptom_203	10120528	0.0005771	3.0847371669951826	not_mentioned		not_mentioned	correct	ok	not_mentioned	released	unavailable
Haiku 5.5	imcs21	calibration	10120528	symptom_204	10120528	0.0005771	3.0847371669951826	not_mentioned		not_mentioned	correct	ok	not_mentioned	released	unavailable
Haiku 5.5	imcs21	calibration	10120528	symptom_205	10120528	0.0005771	3.0847371669951826	not_mentioned		not_mentioned	correct	ok	not_mentioned	released	unavailable
Haiku 5.5	imcs21	calibration	10120528	symptom_206	10120528	0.0005771	3.0847371669951826	not_mentioned		not_mentioned	correct	ok	not_mentioned	released	unavailable
Haiku 5.5	imcs21	calibration	10120528	symptom_207	10120528	0.0005771	3.0847371669951826	not_mentioned		not_mentioned	correct	ok	not_mentioned	released	unavailable
Haiku 5.5	imcs21	calibration	10120528	symptom_208	10120528	0.0005771	3.0847371669951826	not_mentioned		not_mentioned	correct	ok	not_mentioned	released	unavailable
Haiku 5.5	imcs21	calibration	10120528	symptom_209	10120528	0.0005771	3.0847371669951826	not_mentioned		not_mentioned	correct	ok	not_mentioned	released	unavailable
Haiku 5.5	imcs21	calibration	10120528	symptom_210	10120528	0.0005771	3.0847371669951826	not_mentioned		not_mentioned	correct	ok	not_mentioned	released	unavailable
Haiku 5.5	imcs21	calibration	10120528	symptom_211	10120528	0.0005771	3.0847371669951826	not_mentioned		not_mentioned	correct	ok	not_mentioned	released	unavailable
Haiku 5.5	imcs21	calibration	10120528	symptom_212	10120528	0.0005771	3.0847371669951826	not_mentioned		not_mentioned	correct	ok	not_mentioned	released	unavailable
Haiku 5.5	imcs21	calibration	10120528	symptom_213	10120528	0.0005771	3.0847371669951826	not_mentioned		not_mentioned	correct	ok	not_mentioned	released	unavailable
Haiku 5.5	imcs21	calibration	10120528	symptom_214	10120528	0.0005771	3.0847371669951826	not_mentioned		not_mentioned	correct	ok	not_mentioned	released	unavailable
Haiku 5.5	imcs21	calibration	10120528	symptom_215	10120528	0.0005771	3.0847371669951826	not_mentioned		not_mentioned	correct	ok	not_mentioned	released	unavailable
Haiku 5.5	imcs21	calibration	10120528	symptom_216	10120528	0.0005771	3.0847371669951826	not_mentioned		not_mentioned	correct	ok	not_mentioned	released	unavailable
Haiku 5.5	imcs21	calibration	10120528	symptom_217	10120528	0.0005771	3.0847371669951826	not_mentioned		not_mentioned	correct	ok	not_mentioned	released	unavailable
Haiku 5.5	imcs21	calibration	10120528	symptom_218	10120528	0.0005771	3.0847371669951826	not_mentioned		not_mentioned	correct	ok	not_mentioned	released	unavailable
Haiku 5.5	imcs21	calibration	10120528	symptom_219	10120528	0.0005771	3.0847371669951826	not_mentioned		not_mentioned	correct	ok	not_mentioned	released	unavailable
Haiku 5.5	imcs21	calibration	10120528	symptom_220	10120528	0.0005771	3.0847371669951826	not_mentioned		not_mentioned	correct	ok	not_mentioned	released	unavailable
Haiku 5.5	imcs21	calibration	10120528	symptom_221	10120528	0.0005771	3.0847371669951826	not_mentioned		not_mentioned	correct	ok	not_mentioned	released	unavailable
Haiku 5.5	imcs21	calibration	10120528	symptom_222	10120528	0.0005771	3.0847371669951826	not_mentioned		not_mentioned	correct	ok	not_mentioned	released	unavailable
Haiku 5.5	imcs21	calibration	10120528	symptom_223	10120528	0.0005771	3.0847371669951826	not_mentioned		not_mentioned	correct	ok	not_mentioned	released	unavailable
Haiku 5.5	imcs21	calibration	10120528	symptom_224	10120528	0.0005771	3.0847371669951826	not_mentioned		not_mentioned	correct	ok	not_mentioned	released	unavailable
Haiku 5.5	imcs21	calibration	10120528	symptom_225	10120528	0.0005771	3.0847371669951826	not_mentioned		not_mentioned	correct	ok	not_mentioned	released	unavailable
Haiku 5.5	imcs21	calibration	10120528	symptom_226	10120528	0.0005771	3.0847371669951826	not_mentioned		not_mentioned	correct	ok	not_mentioned	released	unavailable
Haiku 5.5	imcs21	calibration	10120528	symptom_227	10120528	0.0005771	3.0847371669951826	not_mentioned		not_mentioned	correct	ok	not_mentioned	released	unavailable
Haiku 5.5	imcs21	calibration	10120528	symptom_228	10120528	0.0005771	3.0847371669951826	not_mentioned		not_mentioned	correct	ok	not_mentioned	released	unavailable
Haiku 5.5	imcs21	calibration	10120528	symptom_229	10120528	0.0005771	3.0847371669951826	not_mentioned		not_mentioned	correct	ok	not_mentioned	released	unavailable
Haiku 5.5	imcs21	calibration	10120528	symptom_230	10120528	0.0005771	3.0847371669951826	not_mentioned		not_mentioned	correct	ok	not_mentioned	released	unavailable
Haiku 5.5	imcs21	calibration	10120528	symptom_231	10120528	0.0005771	3.0847371669951826	not_mentioned		not_mentioned	correct	ok	not_mentioned	released	unavailable
Haiku 5.5	imcs21	calibration	10120528	symptom_232	10120528	0.0005771	3.0847371669951826	not_mentioned		not_mentioned	correct	ok	not_mentioned	released	unavailable
Haiku 5.5	imcs21	calibration	10120528	symptom_233	10120528	0.0005771	3.0847371669951826	not_mentioned		not_mentioned	correct	ok	not_mentioned	released	unavailable
Haiku 5.5	imcs21	calibration	10120528	symptom_234	10120528	0.0005771	3.0847371669951826	not_mentioned		not_mentioned	correct	ok	not_mentioned	released	unavailable
Haiku 5.5	imcs21	calibration	10120528	symptom_235	10120528	0.0005771	3.0847371669951826	not_mentioned		not_mentioned	correct	ok	not_mentioned	released	unavailable
Haiku 5.5	imcs21	calibration	10120528	symptom_236	10120528	0.0005771	3.0847371669951826	not_mentioned		not_mentioned	correct	ok	not_mentioned	released	unavailable
Haiku 5.5	imcs21	calibration	10120528	symptom_237	10120528	0.0005771	3.0847371669951826	not_mentioned		not_mentioned	correct	ok	not_mentioned	released	unavailable
Haiku 5.5	imcs21	calibration	10120528	symptom_238	10120528	0.0005771	3.0847371669951826	not_mentioned		not_mentioned	correct	ok	not_mentioned	released	unavailable
Haiku 5.5	imcs21	calibration	10120528	symptom_239	10120528	0.0005771	3.0847371669951826	not_mentioned		not_mentioned	correct	ok	not_mentioned	released	unavailable
Haiku 5.5	imcs21	calibration	10120528	symptom_240	10120528	0.0005771	3.0847371669951826	not_mentioned		not_mentioned	correct	ok	not_mentioned	released	unavailable
Haiku 5.5	imcs21	calibration	10120528	symptom_241	10120528	0.0005771	3.0847371669951826	not_mentioned		not_mentioned	correct	ok	not_mentioned	released	unavailable
Haiku 5.5	imcs21	calibration	10120528	symptom_242	10120528	0.0005771	3.0847371669951826	not_mentioned		not_mentioned	correct	ok	not_mentioned	released	unavailable
Haiku 5.5	imcs21	calibration	10120528	symptom_243	10120528	0.0005771	3.0847371669951826	not_mentioned		not_mentioned	correct	ok	not_mentioned	released	unavailable
Haiku 5.5	imcs21	calibration	10120528	symptom_244	10120528	0.0005771	3.0847371669951826	not_mentioned		not_mentioned	correct	ok	not_mentioned	released	unavailable
Haiku 5.5	imcs21	calibration	10120528	symptom_245	10120528	0.0005771	3.0847371669951826	not_mentioned		not_mentioned	correct	ok	not_mentioned	released	unavailable
Haiku 5.5	imcs21	calibration	10120528	symptom_246	10120528	0.0005771	3.0847371669951826	not_mentioned		not_mentioned	correct	ok	not_mentioned	released	unavailable
Haiku 5.5	imcs21	calibration	10120528	symptom_247	10120528	0.0005771	3.0847371669951826	not_mentioned		not_mentioned	correct	ok	not_mentioned	released	unavailable
Haiku 5.5	imcs21	calibration	10120528	symptom_248	10120528	0.0005771	3.0847371669951826	not_mentioned		not_mentioned	correct	ok	not_mentioned	released	unavailable
Haiku 5.5	imcs21	calibration	10120528	symptom_249	10120528	0.0005771	3.0847371669951826	not_mentioned		not_mentioned	correct	ok	not_mentioned	released	unavailable
Haiku 5.5	imcs21	calibration	10120528	symptom_250	10120528	0.0005771	3.0847371669951826	not_mentioned		not_mentioned	correct	ok	not_mentioned	released	unavailable
Haiku 5.5	imcs21	calibration	10120528	symptom_251	10120528	0.0005771	3.0847371669951826	not_mentioned		not_mentioned	correct	ok	not_mentioned	released	unavailable
Haiku 5.5	imcs21	calibration	10120528	symptom_252	10120528	0.0005771	3.0847371669951826	not_mentioned		not_mentioned	correct	ok	not_mentioned	released	unavailable
Haiku 5.5	imcs21	calibration	10120528	symptom_253	10120528	0.0005771	3.0847371669951826	not_mentioned		not_mentioned	correct	ok	not_mentioned	released	unavailable
Haiku 5.5	imcs21	calibration	10120528	symptom_254	10120528	0.0005771	3.0847371669951826	not_mentioned		not_mentioned	correct	ok	not_mentioned	released	unavailable
Haiku 5.5	imcs21	calibration	10120528	symptom_255	10120528	0.0005771	3.0847371669951826	not_mentioned		not_mentioned	correct	ok	not_mentioned	released	unavailable
Haiku 5.5	imcs21	calibration	10120528	symptom_256	10120528	0.0005771	3.0847371669951826	not_mentioned		not_mentioned	correct	ok	not_mentioned	released	unavailable
Haiku 5.5	imcs21	calibration	10120528	symptom_257	10120528	0.0005771	3.0847371669951826	not_mentioned		not_mentioned	correct	ok	not_mentioned	released	unavailable
Haiku 5.5	imcs21	calibration	10120528	symptom_258	10120528	0.0005771	3.0847371669951826	not_mentioned		not_mentioned	correct	ok	not_mentioned	released	unavailable
Haiku 5.5	imcs21	calibration	10120528	symptom_259	10120528	0.0005771	3.0847371669951826	not_mentioned		not_mentioned	correct	ok	not_mentioned	released	unavailable
Haiku 5.5	imcs21	calibration	10120528	symptom_260	10120528	0.0005771	3.0847371669951826	not_mentioned		not_mentioned	correct	ok	not_mentioned	released	unavailable
Haiku 5.5	imcs21	calibration	10120528	symptom_261	10120528	0.0005771	3.0847371669951826	not_mentioned		not_mentioned	correct	ok	not_mentioned	released	unavailable
Haiku 5.5	imcs21	calibration	10120528	symptom_262	10120528	0.0005771	3.0847371669951826	not_mentioned		not_mentioned	correct	ok	not_mentioned	released	unavailable
Haiku 5.5	imcs21	calibration	10120528	symptom_263	10120528	0.0005771	3.0847371669951826	not_mentioned		not_mentioned	correct	ok	not_mentioned	released	unavailable
Haiku 5.5	imcs21	calibration	10120528	symptom_264	10120528	0.0005771	3.0847371669951826	not_mentioned		not_mentioned	correct	ok	not_mentioned	released	unavailable
Haiku 5.5	imcs21	calibration	10120528	symptom_265	10120528	0.0005771	3.0847371669951826	not_mentioned		not_mentioned	correct	ok	not_mentioned	released	unavailable
Haiku 5.5	imcs21	calibration	10120528	symptom_266	10120528	0.0005771	3.0847371669951826	not_mentioned		not_mentioned	correct	ok	not_mentioned	released	unavailable
Haiku 5.5	imcs21	calibration	10120528	symptom_267	10120528	0.0005771	3.0847371669951826	not_mentioned		not_mentioned	correct	ok	not_mentioned	released	unavailable
Haiku 5.5	imcs21	calibration	10120528	symptom_268	10120528	0.0005771	3.0847371669951826	not_mentioned		not_mentioned	correct	ok	not_mentioned	released	unavailable
Haiku 5.5	imcs21	calibration	10120528	symptom_269	10120528	0.0005771	3.0847371669951826	not_mentioned		not_mentioned	correct	ok	not_mentioned	released	unavailable
Haiku 5.5	imcs21	calibration	10120528	symptom_270	10120528	0.0005771	3.0847371669951826	not_mentioned		not_mentioned	correct	ok	not_mentioned	released	unavailable
Haiku 5.5	imcs21	calibration	10120528	symptom_271	10120528	0.0005771	3.0847371669951826	not_mentioned		not_mentioned	correct	ok	not_mentioned	released	unavailable
Haiku 5.5	imcs21	calibration	10120528	symptom_272	10120528	0.0005771	3.0847371669951826	not_mentioned		not_mentioned	correct	ok	not_mentioned	released	unavailable
Haiku 5.5	imcs21	calibration	10120528	symptom_273	10120528	0.0005771	3.0847371669951826	not_mentioned		not_mentioned	correct	ok	not_mentioned	released	unavailable
Haiku 5.5	imcs21	calibration	10120528	symptom_274	10120528	0.0005771	3.0847371669951826	not_mentioned		not_mentioned	correct	ok	not_mentioned	released	unavailable
Haiku 5.5	imcs21	calibration	10120528	symptom_275	10120528	0.0005771	3.0847371669951826	not_mentioned		not_mentioned	correct	ok	not_mentioned	released	unavailable
Haiku 5.5	imcs21	calibration	10120528	symptom_276	10120528	0.0005771	3.0847371669951826	not_mentioned		not_mentioned	correct	ok	not_mentioned	released	unavailable
Haiku 5.5	imcs21	calibration	10120528	symptom_277	10120528	0.0005771	3.0847371669951826	not_mentioned		not_mentioned	correct	ok	not_mentioned	released	unavailable
Haiku 5.5	imcs21	calibration	10120528	symptom_278	10120528	0.0005771	3.0847371669951826	not_mentioned		not_mentioned	correct	ok	not_mentioned	released	unavailable
Haiku 5.5	imcs21	calibration	10120528	symptom_279	10120528	0.0005771	3.0847371669951826	not_mentioned		not_mentioned	correct	ok	not_mentioned	released	unavailable
Haiku 5.5	imcs21	calibration	10120528	symptom_280	10120528	0.0005771	3.0847371669951826	not_mentioned		not_mentioned	correct	ok	not_mentioned	released	unavailable
Haiku 5.5	imcs21	calibration	10120528	symptom_281	10120528	0.0005771	3.0847371669951826	not_mentioned		not_mentioned	correct	ok	not_mentioned	released	unavailable
Haiku 5.5	imcs21	calibration	10120528	symptom_282	10120528	0.0005771	3.0847371669951826	not_mentioned		not_mentioned	correct	ok	not_mentioned	released	unavailable
Haiku 5.5	imcs21	calibration	10120528	symptom_283	10120528	0.0005771	3.0847371669951826	not_mentioned		not_mentioned	correct	ok	not_mentioned	released	unavailable
Haiku 5.5	imcs21	calibration	10120528	symptom_284	10120528	0.0005771	3.0847371669951826	not_mentioned		not_mentioned	correct	ok	not_mentioned	released	unavailable
Haiku 5.5	imcs21	calibration	10120528	symptom_285	10120528	0.0005771	3.0847371669951826	not_mentioned		not_mentioned	correct	ok	not_mentioned	released	unavailable
Haiku 5.5	imcs21	calibration	10120528	symptom_286	10120528	0.0005771	3.0847371669951826	not_mentioned		not_mentioned	correct	ok	not_mentioned	released	unavailable
Haiku 5.5	imcs21	calibration	10120528	symptom_287	10120528	0.0005771	3.0847371669951826	not_mentioned		not_mentioned	correct	ok	not_mentioned	released	unavailable
Haiku 5.5	imcs21	calibration	10120528	symptom_288	10120528	0.0005771	3.0847371669951826	not_mentioned		not_mentioned	correct	ok	not_mentioned	released	unavailable
Haiku 5.5	imcs21	calibration	10120528	symptom_289	10120528	0.0005771	3.0847371669951826	not_mentioned		not_mentioned	correct	ok	not_mentioned	released	unavailable
Haiku 5.5	imcs21	calibration	10120528	symptom_290	10120528	0.0005771	3.0847371669951826	not_mentioned		not_mentioned	correct	ok	not_mentioned	released	unavailable
Haiku 5.5	imcs21	calibration	10120528	symptom_291	10120528	0.0005771	3.0847371669951826	not_mentioned		not_mentioned	correct	ok	not_mentioned	released	unavailable
Haiku 5.5	imcs21	calibration	10120528	symptom_292	10120528	0.0005771	3.0847371669951826	not_mentioned		not_mentioned	correct	ok	not_mentioned	released	unavailable
Haiku 5.5	imcs21	calibration	10120528	symptom_293	10120528	0.0005771	3.0847371669951826	not_mentioned		not_mentioned	correct	ok	not_mentioned	released	unavailable
Haiku 5.5	imcs21	calibration	10120528	symptom_294	10120528	0.0005771	3.0847371669951826	not_mentioned		not_mentioned	correct	ok	not_mentioned	released	unavailable
Haiku 5.5	imcs21	calibration	10120528	symptom_295	10120528	0.0005771	3.0847371669951826	not_mentioned		not_mentioned	correct	ok	not_mentioned	released	unavailable
Haiku 5.5	imcs21	calibration	10120528	symptom_296	10120528	0.0005771	3.0847371669951826	not_mentioned		not_mentioned	correct	ok	not_mentioned	released	unavailable
Haiku 5.5	imcs21	calibration	10120528	symptom_297	10120528	0.0005771	3.0847371669951826	not_mentioned		not_mentioned	correct	ok	not_mentioned	released	unavailable
Haiku 5.5	imcs21	calibration	10120528	symptom_298	10120528	0.0005771	3.0847371669951826	not_mentioned		not_mentioned	correct	ok	not_mentioned	released	unavailable
Haiku 5.5	imcs21	calibration	10120528	symptom_299	10120528	0.0005771	3.0847371669951826	not_mentioned		not_mentioned	correct	ok	not_mentioned	released	unavailable
Haiku 5.5	imcs21	calibration	10120528	symptom_300	10120528	0.0005771	3.0847371669951826	not_mentioned		not_mentioned	correct	ok	not_mentioned	released	unavailable
Haiku 5.5	imcs21	calibration	10120528	symptom_301	10120528	0.0005771	3.0847371669951826	not_mentioned		not_mentioned	correct	ok	not_mentioned	released	unavailable
Haiku 5.5	imcs21	calibration	10120528	symptom_302	10120528	0.0005771	3.0847371669951826	not_mentioned		not_mentioned	correct	ok	not_mentioned	released	unavailable
Haiku 5.5	imcs21	calibration	10120528	symptom_303	10120528	0.0005771	3.0847371669951826	not_mentioned		not_mentioned	correct	ok	not_mentioned	released	unavailable
Haiku 5.5	imcs21	calibration	10120528	symptom_304	10120528	0.0005771	3.0847371669951826	not_mentioned		not_mentioned	correct	ok	not_mentioned	released	unavailable
Haiku 5.5	imcs21	calibration	10120528	symptom_305	10120528	0.0005771	3.0847371669951826	not_mentioned		not_mentioned	correct	ok	not_mentioned	released	unavailable
Haiku 5.5	imcs21	calibration	10120528	symptom_306	10120528	0.0005771	3.0847371669951826	not_mentioned		not_mentioned	correct	ok	not_mentioned	released	unavailable
Haiku 5.5	imcs21	calibration	10120528	symptom_307	10120528	0.0005771	3.0847371669951826	not_mentioned		not_mentioned	correct	ok	not_mentioned	released	unavailable
Haiku 5.5	imcs21	calibration	10120528	symptom_308	10120528	0.0005771	3.0847371669951826	not_mentioned		not_mentioned	correct	ok	not_mentioned	released	unavailable
Haiku 5.5	imcs21	calibration	10120528	symptom_309	10120528	0.0005771	3.0847371669951826	not_mentioned		not_mentioned	correct	ok	not_mentioned	released	unavailable
Haiku 5.5	imcs21	calibration	10120528	symptom_310	10120528	0.0005771	3.0847371669951826	not_mentioned		not_mentioned	correct	ok	not_mentioned	released	unavailable
Haiku 5.5	imcs21	calibration	10120528	symptom_311	10120528	0.0005771	3.0847371669951826	not_mentioned		not_mentioned	correct	ok	not_mentioned	released	unavailable
Haiku 5.5	imcs21	calibration	10120528	symptom_312	10120528	0.0005771	3.0847371669951826	not_mentioned		not_mentioned	correct	ok	not_mentioned	released	unavailable
Haiku 5.5	imcs21	calibration	10120528	symptom_313	10120528	0.0005771	3.0847371669951826	not_mentioned		not_mentioned	correct	ok	not_mentioned	released	unavailable
Haiku 5.5	imcs21	calibration	10120528	symptom_314	10120528	0.0005771	3.0847371669951826	not_mentioned		not_mentioned	correct	ok	not_mentioned	released	unavailable
Haiku 5.5	imcs21	calibration	10120528	symptom_315	10120528	0.0005771	3.0847371669951826	not_mentioned		not_mentioned	correct	ok	not_mentioned	released	unavailable
Haiku 5.5	imcs21	calibration	10120528	symptom_316	10120528	0.0005771	3.0847371669951826	not_mentioned		not_mentioned	correct	ok	not_mentioned	released	unavailable
Haiku 5.5	imcs21	calibration	10120528	symptom_317	10120528	0.0005771	3.0847371669951826	not_mentioned		not_mentioned	correct	ok	not_mentioned	released	unavailable
Haiku 5.5	imcs21	calibration	10120528	symptom_318	10120528	0.0005771	3.0847371669951826	not_mentioned		not_mentioned	correct	ok	not_mentioned	released	unavailable
Haiku 5.5	imcs21	calibration	10120528	symptom_319	10120528	0.0005771	3.0847371669951826	not_mentioned		not_mentioned	correct	ok	not_mentioned	released	unavailable
Haiku 5.5	imcs21	calibration	10120528	symptom_320	10120528	0.0005771	3.0847371669951826	not_mentioned		not_mentioned	correct	ok	not_mentioned	released	unavailable
Haiku 5.5	imcs21	calibration	10120528	symptom_321	10120528	0.0005771	3.0847371669951826	not_mentioned		not_mentioned	correct	ok	not_mentioned	released	unavailable
Haiku 5.5	imcs21	calibration	10120528	symptom_322	10120528	0.0005771	3.0847371669951826	not_mentioned		not_mentioned	correct	ok	not_mentioned	released	unavailable
Haiku 5.5	imcs21	calibration	10120528	symptom_323	10120528	0.0005771	3.0847371669951826	not_mentioned		not_mentioned	correct	ok	not_mentioned	released	unavailable
Haiku 5.5	imcs21	calibration	10120528	symptom_324	10120528	0.0005771	3.0847371669951826	not_mentioned		not_mentioned	correct	ok	not_mentioned	released	unavailable
Haiku 5.5	imcs21	calibration	10120528	symptom_325	10120528	0.0005771	3.0847371669951826	not_mentioned		not_mentioned	correct	ok	not_mentioned	released	unavailable
Haiku 5.5	imcs21	calibration	10120528	symptom_326	10120528	0.0005771	3.0847371669951826	not_mentioned		not_mentioned	correct	ok	not_mentioned	released	unavailable
Haiku 5.5	imcs21	calibration	10120528	symptom_327	10120528	0.0005771	3.0847371669951826	not_mentioned		not_mentioned	correct	ok	not_mentioned	released	unavailable
Haiku 5.5	imcs21	calibration	10120528	symptom_328	10120528	0.0005771	3.0847371669951826	not_mentioned		not_mentioned	correct	ok	not_mentioned	released	unavailable
Haiku 5.5	imcs21	calibration	10120528	symptom_329	10120528	0.0005771	3.0847371669951826	not_mentioned		not_mentioned	correct	ok	not_mentioned	released	unavailable
Haiku 5.5	imcs21	calibration	10120528	symptom_330	10120528	0.0005771	3.0847371669951826	not_mentioned		not_mentioned	correct	ok	not_mentioned	released	unavailable
Haiku 5.5	imcs21	calibration	10121796	symptom_000	10121796	0.0006648	3.8684615411330014	not_mentioned		not_mentioned	correct	ok	not_mentioned	released	unavailable
Haiku 5.5	imcs21	calibration	10121796	symptom_001	10121796	0.0006648	3.8684615411330014	negative	0.95	negative	correct	ok	negative	released	reported_percentage
Haiku 5.5	imcs21	calibration	10121796	symptom_002	10121796	0.0006648	3.8684615411330014	not_mentioned		not_mentioned	correct	ok	not_mentioned	released	unavailable
Haiku 5.5	imcs21	calibration	10121796	symptom_003	10121796	0.0006648	3.8684615411330014	not_mentioned		not_mentioned	correct	ok	not_mentioned	released	unavailable
Haiku 5.5	imcs21	calibration	10121796	symptom_004	10121796	0.0006648	3.8684615411330014	positive	0.92	uncertain	incorrect	ok	uncertain	released	reported_percentage
Haiku 5.5	imcs21	calibration	10121796	symptom_005	10121796	0.0006648	3.8684615411330014	not_mentioned		not_mentioned	correct	ok	not_mentioned	released	unavailable
Haiku 5.5	imcs21	calibration	10121796	symptom_006	10121796	0.0006648	3.8684615411330014	not_mentioned		not_mentioned	correct	ok	not_mentioned	released	unavailable
Haiku 5.5	imcs21	calibration	10121796	symptom_007	10121796	0.0006648	3.8684615411330014	not_mentioned		not_mentioned	correct	ok	not_mentioned	released	unavailable
Haiku 5.5	imcs21	calibration	10121796	symptom_008	10121796	0.0006648	3.8684615411330014	positive	0.88	not_mentioned	incorrect	ok	not_mentioned	released	reported_percentage
Haiku 5.5	imcs21	calibration	10121796	symptom_009	10121796	0.0006648	3.8684615411330014	negative	0.9	not_mentioned	incorrect	ok	not_mentioned	released	reported_percentage
Haiku 5.5	imcs21	calibration	10121796	symptom_010	10121796	0.0006648	3.8684615411330014	positive	0.8	not_mentioned	incorrect	ok	not_mentioned	released	reported_percentage
Haiku 5.5	imcs21	calibration	10121796	symptom_011	10121796	0.0006648	3.8684615411330014	not_mentioned		not_mentioned	correct	ok	not_mentioned	released	unavailable
Haiku 5.5	imcs21	calibration	10121796	symptom_012	10121796	0.0006648	3.8684615411330014	not_mentioned		not_mentioned	correct	ok	not_mentioned	released	unavailable
Haiku 5.5	imcs21	calibration	10121796	symptom_013	10121796	0.0006648	3.8684615411330014	not_mentioned		not_mentioned	correct	ok	not_mentioned	released	unavailable
Haiku 5.5	imcs21	calibration	10121796	symptom_014	10121796	0.0006648	3.8684615411330014	negative	0.75	uncertain	incorrect	ok	uncertain	released	reported_percentage
Haiku 5.5	imcs21	calibration	10121796	symptom_015	10121796	0.0006648	3.8684615411330014	not_mentioned		not_mentioned	correct	ok	not_mentioned	released	unavailable
Haiku 5.5	imcs21	calibration	10121796	symptom_016	10121796	0.0006648	3.8684615411330014	not_mentioned		not_mentioned	correct	ok	not_mentioned	released	unavailable
Haiku 5.5	imcs21	calibration	10121796	symptom_017	10121796	0.0006648	3.8684615411330014	negative	0.75	uncertain	incorrect	ok	uncertain	released	reported_percentage
Haiku 5.5	imcs21	calibration	10121796	symptom_018	10121796	0.0006648	3.8684615411330014	not_mentioned		not_mentioned	correct	ok	not_mentioned	released	unavailable
Haiku 5.5	imcs21	calibration	10121796	symptom_019	10121796	0.0006648	3.8684615411330014	not_mentioned		not_mentioned	correct	ok	not_mentioned	released	unavailable
Haiku 5.5	imcs21	calibration	10121796	symptom_020	10121796	0.0006648	3.8684615411330014	not_mentioned		not_mentioned	correct	ok	not_mentioned	released	unavailable
Haiku 5.5	imcs21	calibration	10121796	symptom_021	10121796	0.0006648	3.8684615411330014	not_mentioned		not_mentioned	correct	ok	not_mentioned	released	unavailable
Haiku 5.5	imcs21	calibration	10121796	symptom_022	10121796	0.0006648	3.8684615411330014	not_mentioned		not_mentioned	correct	ok	not_mentioned	released	unavailable
Haiku 5.5	imcs21	calibration	10121796	symptom_023	10121796	0.0006648	3.8684615411330014	not_mentioned		not_mentioned	correct	ok	not_mentioned	released	unavailable
Haiku 5.5	imcs21	calibration	10121796	symptom_024	10121796	0.0006648	3.8684615411330014	not_mentioned		not_mentioned	correct	ok	not_mentioned	released	unavailable
Haiku 5.5	imcs21	calibration	10121796	symptom_025	10121796	0.0006648	3.8684615411330014	not_mentioned		not_mentioned	correct	ok	not_mentioned	released	unavailable
Haiku 5.5	imcs21	calibration	10121796	symptom_026	10121796	0.0006648	3.8684615411330014	not_mentioned		not_mentioned	correct	ok	not_mentioned	released	unavailable
Haiku 5.5	imcs21	calibration	10121796	symptom_027	10121796	0.0006648	3.8684615411330014	not_mentioned		not_mentioned	correct	ok	not_mentioned	released	unavailable
Haiku 5.5	imcs21	calibration	10121796	symptom_028	10121796	0.0006648	3.8684615411330014	not_mentioned		not_mentioned	correct	ok	not_mentioned	released	unavailable
Haiku 5.5	imcs21	calibration	10121796	symptom_029	10121796	0.0006648	3.8684615411330014	not_mentioned		not_mentioned	correct	ok	not_mentioned	released	unavailable
Haiku 5.5	imcs21	calibration	10121796	symptom_030	10121796	0.0006648	3.8684615411330014	negative	0.85	not_mentioned	incorrect	ok	not_mentioned	released	reported_percentage
Haiku 5.5	imcs21	calibration	10121796	symptom_031	10121796	0.0006648	3.8684615411330014	not_mentioned		not_mentioned	correct	ok	not_mentioned	released	unavailable
Haiku 5.5	imcs21	calibration	10121796	symptom_032	10121796	0.0006648	3.8684615411330014	not_mentioned		not_mentioned	correct	ok	not_mentioned	released	unavailable
Haiku 5.5	imcs21	calibration	10121796	symptom_033	10121796	0.0006648	3.8684615411330014	not_mentioned		not_mentioned	correct	ok	not_mentioned	released	unavailable
Haiku 5.5	imcs21	calibration	10121796	symptom_034	10121796	0.0006648	3.8684615411330014	not_mentioned		not_mentioned	correct	ok	not_mentioned	released	unavailable
Haiku 5.5	imcs21	calibration	10121796	symptom_035	10121796	0.0006648	3.8684615411330014	not_mentioned		not_mentioned	correct	ok	not_mentioned	released	unavailable
Haiku 5.5	imcs21	calibration	10121796	symptom_036	10121796	0.0006648	3.8684615411330014	not_mentioned		not_mentioned	correct	ok	not_mentioned	released	unavailable
Haiku 5.5	imcs21	calibration	10121796	symptom_037	10121796	0.0006648	3.8684615411330014	not_mentioned		not_mentioned	correct	ok	not_mentioned	released	unavailable
Haiku 5.5	imcs21	calibration	10121796	symptom_038	10121796	0.0006648	3.8684615411330014	not_mentioned		not_mentioned	correct	ok	not_mentioned	released	unavailable
Haiku 5.5	imcs21	calibration	10121796	symptom_039	10121796	0.0006648	3.8684615411330014	positive	0.85	positive	correct	ok	positive	released	reported_percentage
Haiku 5.5	imcs21	calibration	10121796	symptom_040	10121796	0.0006648	3.8684615411330014	not_mentioned		not_mentioned	correct	ok	not_mentioned	released	unavailable
Haiku 5.5	imcs21	calibration	10121796	symptom_041	10121796	0.0006648	3.8684615411330014	not_mentioned		not_mentioned	correct	ok	not_mentioned	released	unavailable
Haiku 5.5	imcs21	calibration	10121796	symptom_042	10121796	0.0006648	3.8684615411330014	not_mentioned		not_mentioned	correct	ok	not_mentioned	released	unavailable
Haiku 5.5	imcs21	calibration	10121796	symptom_043	10121796	0.0006648	3.8684615411330014	negative	0.88	not_mentioned	incorrect	ok	not_mentioned	released	reported_percentage
Haiku 5.5	imcs21	calibration	10121796	symptom_044	10121796	0.0006648	3.8684615411330014	not_mentioned		not_mentioned	correct	ok	not_mentioned	released	unavailable
Haiku 5.5	imcs21	calibration	10121796	symptom_045	10121796	0.0006648	3.8684615411330014	not_mentioned		not_mentioned	correct	ok	not_mentioned	released	unavailable
Haiku 5.5	imcs21	calibration	10121796	symptom_046	10121796	0.0006648	3.8684615411330014	not_mentioned		not_mentioned	correct	ok	not_mentioned	released	unavailable
Haiku 5.5	imcs21	calibration	10121796	symptom_047	10121796	0.0006648	3.8684615411330014	not_mentioned		not_mentioned	correct	ok	not_mentioned	released	unavailable
Haiku 5.5	imcs21	calibration	10121796	symptom_048	10121796	0.0006648	3.8684615411330014	not_mentioned		not_mentioned	correct	ok	not_mentioned	released	unavailable
Haiku 5.5	imcs21	calibration	10121796	symptom_049	10121796	0.0006648	3.8684615411330014	not_mentioned		not_mentioned	correct	ok	not_mentioned	released	unavailable
Haiku 5.5	imcs21	calibration	10121796	symptom_050	10121796	0.0006648	3.8684615411330014	not_mentioned		not_mentioned	correct	ok	not_mentioned	released	unavailable
Haiku 5.5	imcs21	calibration	10121796	symptom_051	10121796	0.0006648	3.8684615411330014	not_mentioned		not_mentioned	correct	ok	not_mentioned	released	unavailable
Haiku 5.5	imcs21	calibration	10121796	symptom_052	10121796	0.0006648	3.8684615411330014	not_mentioned		not_mentioned	correct	ok	not_mentioned	released	unavailable
Haiku 5.5	imcs21	calibration	10121796	symptom_053	10121796	0.0006648	3.8684615411330014	not_mentioned		not_mentioned	correct	ok	not_mentioned	released	unavailable
Haiku 5.5	imcs21	calibration	10121796	symptom_054	10121796	0.0006648	3.8684615411330014	not_mentioned		not_mentioned	correct	ok	not_mentioned	released	unavailable
Haiku 5.5	imcs21	calibration	10121796	symptom_055	10121796	0.0006648	3.8684615411330014	not_mentioned		not_mentioned	correct	ok	not_mentioned	released	unavailable
Haiku 5.5	imcs21	calibration	10121796	symptom_056	10121796	0.0006648	3.8684615411330014	not_mentioned		not_mentioned	correct	ok	not_mentioned	released	unavailable
Haiku 5.5	imcs21	calibration	10121796	symptom_057	10121796	0.0006648	3.8684615411330014	not_mentioned		not_mentioned	correct	ok	not_mentioned	released	unavailable
Haiku 5.5	imcs21	calibration	10121796	symptom_058	10121796	0.0006648	3.8684615411330014	not_mentioned		not_mentioned	correct	ok	not_mentioned	released	unavailable
Haiku 5.5	imcs21	calibration	10121796	symptom_059	10121796	0.0006648	3.8684615411330014	not_mentioned		not_mentioned	correct	ok	not_mentioned	released	unavailable
Haiku 5.5	imcs21	calibration	10121796	symptom_060	10121796	0.0006648	3.8684615411330014	not_mentioned		not_mentioned	correct	ok	not_mentioned	released	unavailable
Haiku 5.5	imcs21	calibration	10121796	symptom_061	10121796	0.0006648	3.8684615411330014	not_mentioned		not_mentioned	correct	ok	not_mentioned	released	unavailable
Haiku 5.5	imcs21	calibration	10121796	symptom_062	10121796	0.0006648	3.8684615411330014	not_mentioned		not_mentioned	correct	ok	not_mentioned	released	unavailable
Haiku 5.5	imcs21	calibration	10121796	symptom_063	10121796	0.0006648	3.8684615411330014	not_mentioned		not_mentioned	correct	ok	not_mentioned	released	unavailable
Haiku 5.5	imcs21	calibration	10121796	symptom_064	10121796	0.0006648	3.8684615411330014	not_mentioned		not_mentioned	correct	ok	not_mentioned	released	unavailable
Haiku 5.5	imcs21	calibration	10121796	symptom_065	10121796	0.0006648	3.8684615411330014	not_mentioned		not_mentioned	correct	ok	not_mentioned	released	unavailable
Haiku 5.5	imcs21	calibration	10121796	symptom_066	10121796	0.0006648	3.8684615411330014	not_mentioned		not_mentioned	correct	ok	not_mentioned	released	unavailable
Haiku 5.5	imcs21	calibration	10121796	symptom_067	10121796	0.0006648	3.8684615411330014	not_mentioned		not_mentioned	correct	ok	not_mentioned	released	unavailable
Haiku 5.5	imcs21	calibration	10121796	symptom_068	10121796	0.0006648	3.8684615411330014	not_mentioned		not_mentioned	correct	ok	not_mentioned	released	unavailable
Haiku 5.5	imcs21	calibration	10121796	symptom_069	10121796	0.0006648	3.8684615411330014	not_mentioned		not_mentioned	correct	ok	not_mentioned	released	unavailable
Haiku 5.5	imcs21	calibration	10121796	symptom_070	10121796	0.0006648	3.8684615411330014	not_mentioned		not_mentioned	correct	ok	not_mentioned	released	unavailable
Haiku 5.5	imcs21	calibration	10121796	symptom_071	10121796	0.0006648	3.8684615411330014	not_mentioned		not_mentioned	correct	ok	not_mentioned	released	unavailable
Haiku 5.5	imcs21	calibration	10121796	symptom_072	10121796	0.0006648	3.8684615411330014	not_mentioned		not_mentioned	correct	ok	not_mentioned	released	unavailable
Haiku 5.5	imcs21	calibration	10121796	symptom_073	10121796	0.0006648	3.8684615411330014	not_mentioned		not_mentioned	correct	ok	not_mentioned	released	unavailable
Haiku 5.5	imcs21	calibration	10121796	symptom_074	10121796	0.0006648	3.8684615411330014	not_mentioned		not_mentioned	correct	ok	not_mentioned	released	unavailable
Haiku 5.5	imcs21	calibration	10121796	symptom_075	10121796	0.0006648	3.8684615411330014	not_mentioned		not_mentioned	correct	ok	not_mentioned	released	unavailable
Haiku 5.5	imcs21	calibration	10121796	symptom_076	10121796	0.0006648	3.8684615411330014	not_mentioned		not_mentioned	correct	ok	not_mentioned	released	unavailable
Haiku 5.5	imcs21	calibration	10121796	symptom_077	10121796	0.0006648	3.8684615411330014	not_mentioned		not_mentioned	correct	ok	not_mentioned	released	unavailable
Haiku 5.5	imcs21	calibration	10121796	symptom_078	10121796	0.0006648	3.8684615411330014	not_mentioned		not_mentioned	correct	ok	not_mentioned	released	unavailable
Haiku 5.5	imcs21	calibration	10121796	symptom_079	10121796	0.0006648	3.8684615411330014	not_mentioned		not_mentioned	correct	ok	not_mentioned	released	unavailable
Haiku 5.5	imcs21	calibration	10121796	symptom_080	10121796	0.0006648	3.8684615411330014	not_mentioned		not_mentioned	correct	ok	not_mentioned	released	unavailable
Haiku 5.5	imcs21	calibration	10121796	symptom_081	10121796	0.0006648	3.8684615411330014	not_mentioned		not_mentioned	correct	ok	not_mentioned	released	unavailable
Haiku 5.5	imcs21	calibration	10121796	symptom_082	10121796	0.0006648	3.8684615411330014	not_mentioned		not_mentioned	correct	ok	not_mentioned	released	unavailable
Haiku 5.5	imcs21	calibration	10121796	symptom_083	10121796	0.0006648	3.8684615411330014	not_mentioned		not_mentioned	correct	ok	not_mentioned	released	unavailable
Haiku 5.5	imcs21	calibration	10121796	symptom_084	10121796	0.0006648	3.8684615411330014	not_mentioned		not_mentioned	correct	ok	not_mentioned	released	unavailable
Haiku 5.5	imcs21	calibration	10121796	symptom_085	10121796	0.0006648	3.8684615411330014	not_mentioned		not_mentioned	correct	ok	not_mentioned	released	unavailable
Haiku 5.5	imcs21	calibration	10121796	symptom_086	10121796	0.0006648	3.8684615411330014	not_mentioned		not_mentioned	correct	ok	not_mentioned	released	unavailable
Haiku 5.5	imcs21	calibration	10121796	symptom_087	10121796	0.0006648	3.8684615411330014	not_mentioned		not_mentioned	correct	ok	not_mentioned	released	unavailable
Haiku 5.5	imcs21	calibration	10121796	symptom_088	10121796	0.0006648	3.8684615411330014	not_mentioned		not_mentioned	correct	ok	not_mentioned	released	unavailable
Haiku 5.5	imcs21	calibration	10121796	symptom_089	10121796	0.0006648	3.8684615411330014	not_mentioned		not_mentioned	correct	ok	not_mentioned	released	unavailable
Haiku 5.5	imcs21	calibration	10121796	symptom_090	10121796	0.0006648	3.8684615411330014	not_mentioned		not_mentioned	correct	ok	not_mentioned	released	unavailable
Haiku 5.5	imcs21	calibration	10121796	symptom_091	10121796	0.0006648	3.8684615411330014	not_mentioned		not_mentioned	correct	ok	not_mentioned	released	unavailable
Haiku 5.5	imcs21	calibration	10121796	symptom_092	10121796	0.0006648	3.8684615411330014	not_mentioned		not_mentioned	correct	ok	not_mentioned	released	unavailable
Haiku 5.5	imcs21	calibration	10121796	symptom_093	10121796	0.0006648	3.8684615411330014	not_mentioned		not_mentioned	correct	ok	not_mentioned	released	unavailable
Haiku 5.5	imcs21	calibration	10121796	symptom_094	10121796	0.0006648	3.8684615411330014	not_mentioned		not_mentioned	correct	ok	not_mentioned	released	unavailable
Haiku 5.5	imcs21	calibration	10121796	symptom_095	10121796	0.0006648	3.8684615411330014	not_mentioned		not_mentioned	correct	ok	not_mentioned	released	unavailable
Haiku 5.5	imcs21	calibration	10121796	symptom_096	10121796	0.0006648	3.8684615411330014	not_mentioned		not_mentioned	correct	ok	not_mentioned	released	unavailable
Haiku 5.5	imcs21	calibration	10121796	symptom_097	10121796	0.0006648	3.8684615411330014	not_mentioned		not_mentioned	correct	ok	not_mentioned	released	unavailable
Haiku 5.5	imcs21	calibration	10121796	symptom_098	10121796	0.0006648	3.8684615411330014	not_mentioned		not_mentioned	correct	ok	not_mentioned	released	unavailable
Haiku 5.5	imcs21	calibration	10121796	symptom_099	10121796	0.0006648	3.8684615411330014	not_mentioned		not_mentioned	correct	ok	not_mentioned	released	unavailable
Haiku 5.5	imcs21	calibration	10121796	symptom_100	10121796	0.0006648	3.8684615411330014	not_mentioned		not_mentioned	correct	ok	not_mentioned	released	unavailable
Haiku 5.5	imcs21	calibration	10121796	symptom_101	10121796	0.0006648	3.8684615411330014	not_mentioned		not_mentioned	correct	ok	not_mentioned	released	unavailable
Haiku 5.5	imcs21	calibration	10121796	symptom_102	10121796	0.0006648	3.8684615411330014	not_mentioned		not_mentioned	correct	ok	not_mentioned	released	unavailable
Haiku 5.5	imcs21	calibration	10121796	symptom_103	10121796	0.0006648	3.8684615411330014	not_mentioned		not_mentioned	correct	ok	not_mentioned	released	unavailable
Haiku 5.5	imcs21	calibration	10121796	symptom_104	10121796	0.0006648	3.8684615411330014	not_mentioned		not_mentioned	correct	ok	not_mentioned	released	unavailable
Haiku 5.5	imcs21	calibration	10121796	symptom_105	10121796	0.0006648	3.8684615411330014	not_mentioned		not_mentioned	correct	ok	not_mentioned	released	unavailable
Haiku 5.5	imcs21	calibration	10121796	symptom_106	10121796	0.0006648	3.8684615411330014	not_mentioned		not_mentioned	correct	ok	not_mentioned	released	unavailable
Haiku 5.5	imcs21	calibration	10121796	symptom_107	10121796	0.0006648	3.8684615411330014	not_mentioned		not_mentioned	correct	ok	not_mentioned	released	unavailable
Haiku 5.5	imcs21	calibration	10121796	symptom_108	10121796	0.0006648	3.8684615411330014	not_mentioned		not_mentioned	correct	ok	not_mentioned	released	unavailable
Haiku 5.5	imcs21	calibration	10121796	symptom_109	10121796	0.0006648	3.8684615411330014	not_mentioned		not_mentioned	correct	ok	not_mentioned	released	unavailable
Haiku 5.5	imcs21	calibration	10121796	symptom_110	10121796	0.0006648	3.8684615411330014	not_mentioned		not_mentioned	correct	ok	not_mentioned	released	unavailable
Haiku 5.5	imcs21	calibration	10121796	symptom_111	10121796	0.0006648	3.8684615411330014	not_mentioned		not_mentioned	correct	ok	not_mentioned	released	unavailable
Haiku 5.5	imcs21	calibration	10121796	symptom_112	10121796	0.0006648	3.8684615411330014	not_mentioned		not_mentioned	correct	ok	not_mentioned	released	unavailable
Haiku 5.5	imcs21	calibration	10121796	symptom_113	10121796	0.0006648	3.8684615411330014	not_mentioned		not_mentioned	correct	ok	not_mentioned	released	unavailable
Haiku 5.5	imcs21	calibration	10121796	symptom_114	10121796	0.0006648	3.8684615411330014	not_mentioned		not_mentioned	correct	ok	not_mentioned	released	unavailable
Haiku 5.5	imcs21	calibration	10121796	symptom_115	10121796	0.0006648	3.8684615411330014	not_mentioned		not_mentioned	correct	ok	not_mentioned	released	unavailable
Haiku 5.5	imcs21	calibration	10121796	symptom_116	10121796	0.0006648	3.8684615411330014	not_mentioned		not_mentioned	correct	ok	not_mentioned	released	unavailable
Haiku 5.5	imcs21	calibration	10121796	symptom_117	10121796	0.0006648	3.8684615411330014	not_mentioned		not_mentioned	correct	ok	not_mentioned	released	unavailable
Haiku 5.5	imcs21	calibration	10121796	symptom_118	10121796	0.0006648	3.8684615411330014	not_mentioned		not_mentioned	correct	ok	not_mentioned	released	unavailable
Haiku 5.5	imcs21	calibration	10121796	symptom_119	10121796	0.0006648	3.8684615411330014	not_mentioned		not_mentioned	correct	ok	not_mentioned	released	unavailable
Haiku 5.5	imcs21	calibration	10121796	symptom_120	10121796	0.0006648	3.8684615411330014	not_mentioned		not_mentioned	correct	ok	not_mentioned	released	unavailable
Haiku 5.5	imcs21	calibration	10121796	symptom_121	10121796	0.0006648	3.8684615411330014	not_mentioned		not_mentioned	correct	ok	not_mentioned	released	unavailable
Haiku 5.5	imcs21	calibration	10121796	symptom_122	10121796	0.0006648	3.8684615411330014	not_mentioned		not_mentioned	correct	ok	not_mentioned	released	unavailable
Haiku 5.5	imcs21	calibration	10121796	symptom_123	10121796	0.0006648	3.8684615411330014	not_mentioned		not_mentioned	correct	ok	not_mentioned	released	unavailable
Haiku 5.5	imcs21	calibration	10121796	symptom_124	10121796	0.0006648	3.8684615411330014	not_mentioned		not_mentioned	correct	ok	not_mentioned	released	unavailable
Haiku 5.5	imcs21	calibration	10121796	symptom_125	10121796	0.0006648	3.8684615411330014	not_mentioned		not_mentioned	correct	ok	not_mentioned	released	unavailable
Haiku 5.5	imcs21	calibration	10121796	symptom_126	10121796	0.0006648	3.8684615411330014	not_mentioned		not_mentioned	correct	ok	not_mentioned	released	unavailable
Haiku 5.5	imcs21	calibration	10121796	symptom_127	10121796	0.0006648	3.8684615411330014	not_mentioned		not_mentioned	correct	ok	not_mentioned	released	unavailable
Haiku 5.5	imcs21	calibration	10121796	symptom_128	10121796	0.0006648	3.8684615411330014	not_mentioned		not_mentioned	correct	ok	not_mentioned	released	unavailable
Haiku 5.5	imcs21	calibration	10121796	symptom_129	10121796	0.0006648	3.8684615411330014	not_mentioned		not_mentioned	correct	ok	not_mentioned	released	unavailable
Haiku 5.5	imcs21	calibration	10121796	symptom_130	10121796	0.0006648	3.8684615411330014	not_mentioned		not_mentioned	correct	ok	not_mentioned	released	unavailable
Haiku 5.5	imcs21	calibration	10121796	symptom_131	10121796	0.0006648	3.8684615411330014	not_mentioned		not_mentioned	correct	ok	not_mentioned	released	unavailable
Haiku 5.5	imcs21	calibration	10121796	symptom_132	10121796	0.0006648	3.8684615411330014	not_mentioned		not_mentioned	correct	ok	not_mentioned	released	unavailable
Haiku 5.5	imcs21	calibration	10121796	symptom_133	10121796	0.0006648	3.8684615411330014	not_mentioned		not_mentioned	correct	ok	not_mentioned	released	unavailable
Haiku 5.5	imcs21	calibration	10121796	symptom_134	10121796	0.0006648	3.8684615411330014	not_mentioned		not_mentioned	correct	ok	not_mentioned	released	unavailable
Haiku 5.5	imcs21	calibration	10121796	symptom_135	10121796	0.0006648	3.8684615411330014	not_mentioned		not_mentioned	correct	ok	not_mentioned	released	unavailable
Haiku 5.5	imcs21	calibration	10121796	symptom_136	10121796	0.0006648	3.8684615411330014	not_mentioned		not_mentioned	correct	ok	not_mentioned	released	unavailable
Haiku 5.5	imcs21	calibration	10121796	symptom_137	10121796	0.0006648	3.8684615411330014	not_mentioned		not_mentioned	correct	ok	not_mentioned	released	unavailable
Haiku 5.5	imcs21	calibration	10121796	symptom_138	10121796	0.0006648	3.8684615411330014	not_mentioned		not_mentioned	correct	ok	not_mentioned	released	unavailable
Haiku 5.5	imcs21	calibration	10121796	symptom_139	10121796	0.0006648	3.8684615411330014	not_mentioned		not_mentioned	correct	ok	not_mentioned	released	unavailable
Haiku 5.5	imcs21	calibration	10121796	symptom_140	10121796	0.0006648	3.8684615411330014	not_mentioned		not_mentioned	correct	ok	not_mentioned	released	unavailable
Haiku 5.5	imcs21	calibration	10121796	symptom_141	10121796	0.0006648	3.8684615411330014	not_mentioned		not_mentioned	correct	ok	not_mentioned	released	unavailable
Haiku 5.5	imcs21	calibration	10121796	symptom_142	10121796	0.0006648	3.8684615411330014	not_mentioned		not_mentioned	correct	ok	not_mentioned	released	unavailable
Haiku 5.5	imcs21	calibration	10121796	symptom_143	10121796	0.0006648	3.8684615411330014	not_mentioned		not_mentioned	correct	ok	not_mentioned	released	unavailable
Haiku 5.5	imcs21	calibration	10121796	symptom_144	10121796	0.0006648	3.8684615411330014	not_mentioned		not_mentioned	correct	ok	not_mentioned	released	unavailable
Haiku 5.5	imcs21	calibration	10121796	symptom_145	10121796	0.0006648	3.8684615411330014	not_mentioned		not_mentioned	correct	ok	not_mentioned	released	unavailable
Haiku 5.5	imcs21	calibration	10121796	symptom_146	10121796	0.0006648	3.8684615411330014	not_mentioned		not_mentioned	correct	ok	not_mentioned	released	unavailable
Haiku 5.5	imcs21	calibration	10121796	symptom_147	10121796	0.0006648	3.8684615411330014	not_mentioned		not_mentioned	correct	ok	not_mentioned	released	unavailable
Haiku 5.5	imcs21	calibration	10121796	symptom_148	10121796	0.0006648	3.8684615411330014	not_mentioned		not_mentioned	correct	ok	not_mentioned	released	unavailable
Haiku 5.5	imcs21	calibration	10121796	symptom_149	10121796	0.0006648	3.8684615411330014	not_mentioned		not_mentioned	correct	ok	not_mentioned	released	unavailable
Haiku 5.5	imcs21	calibration	10121796	symptom_150	10121796	0.0006648	3.8684615411330014	not_mentioned		not_mentioned	correct	ok	not_mentioned	released	unavailable
Haiku 5.5	imcs21	calibration	10121796	symptom_151	10121796	0.0006648	3.8684615411330014	not_mentioned		not_mentioned	correct	ok	not_mentioned	released	unavailable
Haiku 5.5	imcs21	calibration	10121796	symptom_152	10121796	0.0006648	3.8684615411330014	not_mentioned		not_mentioned	correct	ok	not_mentioned	released	unavailable
Haiku 5.5	imcs21	calibration	10121796	symptom_153	10121796	0.0006648	3.8684615411330014	not_mentioned		not_mentioned	correct	ok	not_mentioned	released	unavailable
Haiku 5.5	imcs21	calibration	10121796	symptom_154	10121796	0.0006648	3.8684615411330014	not_mentioned		not_mentioned	correct	ok	not_mentioned	released	unavailable
Haiku 5.5	imcs21	calibration	10121796	symptom_155	10121796	0.0006648	3.8684615411330014	not_mentioned		not_mentioned	correct	ok	not_mentioned	released	unavailable
Haiku 5.5	imcs21	calibration	10121796	symptom_156	10121796	0.0006648	3.8684615411330014	not_mentioned		not_mentioned	correct	ok	not_mentioned	released	unavailable
Haiku 5.5	imcs21	calibration	10121796	symptom_157	10121796	0.0006648	3.8684615411330014	not_mentioned		not_mentioned	correct	ok	not_mentioned	released	unavailable
Haiku 5.5	imcs21	calibration	10121796	symptom_158	10121796	0.0006648	3.8684615411330014	not_mentioned		not_mentioned	correct	ok	not_mentioned	released	unavailable
Haiku 5.5	imcs21	calibration	10121796	symptom_159	10121796	0.0006648	3.8684615411330014	not_mentioned		not_mentioned	correct	ok	not_mentioned	released	unavailable
Haiku 5.5	imcs21	calibration	10121796	symptom_160	10121796	0.0006648	3.8684615411330014	not_mentioned		not_mentioned	correct	ok	not_mentioned	released	unavailable
Haiku 5.5	imcs21	calibration	10121796	symptom_161	10121796	0.0006648	3.8684615411330014	not_mentioned		not_mentioned	correct	ok	not_mentioned	released	unavailable
Haiku 5.5	imcs21	calibration	10121796	symptom_162	10121796	0.0006648	3.8684615411330014	not_mentioned		not_mentioned	correct	ok	not_mentioned	released	unavailable
Haiku 5.5	imcs21	calibration	10121796	symptom_163	10121796	0.0006648	3.8684615411330014	not_mentioned		not_mentioned	correct	ok	not_mentioned	released	unavailable
Haiku 5.5	imcs21	calibration	10121796	symptom_164	10121796	0.0006648	3.8684615411330014	not_mentioned		not_mentioned	correct	ok	not_mentioned	released	unavailable
Haiku 5.5	imcs21	calibration	10121796	symptom_165	10121796	0.0006648	3.8684615411330014	not_mentioned		not_mentioned	correct	ok	not_mentioned	released	unavailable
Haiku 5.5	imcs21	calibration	10121796	symptom_166	10121796	0.0006648	3.8684615411330014	not_mentioned		not_mentioned	correct	ok	not_mentioned	released	unavailable
Haiku 5.5	imcs21	calibration	10121796	symptom_167	10121796	0.0006648	3.8684615411330014	not_mentioned		not_mentioned	correct	ok	not_mentioned	released	unavailable
Haiku 5.5	imcs21	calibration	10121796	symptom_168	10121796	0.0006648	3.8684615411330014	not_mentioned		not_mentioned	correct	ok	not_mentioned	released	unavailable
Haiku 5.5	imcs21	calibration	10121796	symptom_169	10121796	0.0006648	3.8684615411330014	not_mentioned		not_mentioned	correct	ok	not_mentioned	released	unavailable
Haiku 5.5	imcs21	calibration	10121796	symptom_170	10121796	0.0006648	3.8684615411330014	not_mentioned		not_mentioned	correct	ok	not_mentioned	released	unavailable
Haiku 5.5	imcs21	calibration	10121796	symptom_171	10121796	0.0006648	3.8684615411330014	not_mentioned		not_mentioned	correct	ok	not_mentioned	released	unavailable
Haiku 5.5	imcs21	calibration	10121796	symptom_172	10121796	0.0006648	3.8684615411330014	not_mentioned		not_mentioned	correct	ok	not_mentioned	released	unavailable
Haiku 5.5	imcs21	calibration	10121796	symptom_173	10121796	0.0006648	3.8684615411330014	not_mentioned		not_mentioned	correct	ok	not_mentioned	released	unavailable
Haiku 5.5	imcs21	calibration	10121796	symptom_174	10121796	0.0006648	3.8684615411330014	not_mentioned		not_mentioned	correct	ok	not_mentioned	released	unavailable
Haiku 5.5	imcs21	calibration	10121796	symptom_175	10121796	0.0006648	3.8684615411330014	not_mentioned		not_mentioned	correct	ok	not_mentioned	released	unavailable
Haiku 5.5	imcs21	calibration	10121796	symptom_176	10121796	0.0006648	3.8684615411330014	not_mentioned		not_mentioned	correct	ok	not_mentioned	released	unavailable
Haiku 5.5	imcs21	calibration	10121796	symptom_177	10121796	0.0006648	3.8684615411330014	not_mentioned		not_mentioned	correct	ok	not_mentioned	released	unavailable
Haiku 5.5	imcs21	calibration	10121796	symptom_178	10121796	0.0006648	3.8684615411330014	not_mentioned		not_mentioned	correct	ok	not_mentioned	released	unavailable
Haiku 5.5	imcs21	calibration	10121796	symptom_179	10121796	0.0006648	3.8684615411330014	not_mentioned		not_mentioned	correct	ok	not_mentioned	released	unavailable
Haiku 5.5	imcs21	calibration	10121796	symptom_180	10121796	0.0006648	3.8684615411330014	not_mentioned		not_mentioned	correct	ok	not_mentioned	released	unavailable
Haiku 5.5	imcs21	calibration	10121796	symptom_181	10121796	0.0006648	3.8684615411330014	not_mentioned		not_mentioned	correct	ok	not_mentioned	released	unavailable
Haiku 5.5	imcs21	calibration	10121796	symptom_182	10121796	0.0006648	3.8684615411330014	not_mentioned		not_mentioned	correct	ok	not_mentioned	released	unavailable
Haiku 5.5	imcs21	calibration	10121796	symptom_183	10121796	0.0006648	3.8684615411330014	not_mentioned		not_mentioned	correct	ok	not_mentioned	released	unavailable
Haiku 5.5	imcs21	calibration	10121796	symptom_184	10121796	0.0006648	3.8684615411330014	not_mentioned		not_mentioned	correct	ok	not_mentioned	released	unavailable
Haiku 5.5	imcs21	calibration	10121796	symptom_185	10121796	0.0006648	3.8684615411330014	not_mentioned		not_mentioned	correct	ok	not_mentioned	released	unavailable
Haiku 5.5	imcs21	calibration	10121796	symptom_186	10121796	0.0006648	3.8684615411330014	not_mentioned		not_mentioned	correct	ok	not_mentioned	released	unavailable
Haiku 5.5	imcs21	calibration	10121796	symptom_187	10121796	0.0006648	3.8684615411330014	not_mentioned		not_mentioned	correct	ok	not_mentioned	released	unavailable
Haiku 5.5	imcs21	calibration	10121796	symptom_188	10121796	0.0006648	3.8684615411330014	not_mentioned		not_mentioned	correct	ok	not_mentioned	released	unavailable
Haiku 5.5	imcs21	calibration	10121796	symptom_189	10121796	0.0006648	3.8684615411330014	not_mentioned		not_mentioned	correct	ok	not_mentioned	released	unavailable
Haiku 5.5	imcs21	calibration	10121796	symptom_190	10121796	0.0006648	3.8684615411330014	not_mentioned		not_mentioned	correct	ok	not_mentioned	released	unavailable
Haiku 5.5	imcs21	calibration	10121796	symptom_191	10121796	0.0006648	3.8684615411330014	not_mentioned		not_mentioned	correct	ok	not_mentioned	released	unavailable
Haiku 5.5	imcs21	calibration	10121796	symptom_192	10121796	0.0006648	3.8684615411330014	not_mentioned		not_mentioned	correct	ok	not_mentioned	released	unavailable
Haiku 5.5	imcs21	calibration	10121796	symptom_193	10121796	0.0006648	3.8684615411330014	not_mentioned		not_mentioned	correct	ok	not_mentioned	released	unavailable
Haiku 5.5	imcs21	calibration	10121796	symptom_194	10121796	0.0006648	3.8684615411330014	not_mentioned		not_mentioned	correct	ok	not_mentioned	released	unavailable
Haiku 5.5	imcs21	calibration	10121796	symptom_195	10121796	0.0006648	3.8684615411330014	not_mentioned		not_mentioned	correct	ok	not_mentioned	released	unavailable
Haiku 5.5	imcs21	calibration	10121796	symptom_196	10121796	0.0006648	3.8684615411330014	not_mentioned		not_mentioned	correct	ok	not_mentioned	released	unavailable
Haiku 5.5	imcs21	calibration	10121796	symptom_197	10121796	0.0006648	3.8684615411330014	not_mentioned		not_mentioned	correct	ok	not_mentioned	released	unavailable
Haiku 5.5	imcs21	calibration	10121796	symptom_198	10121796	0.0006648	3.8684615411330014	not_mentioned		not_mentioned	correct	ok	not_mentioned	released	unavailable
Haiku 5.5	imcs21	calibration	10121796	symptom_199	10121796	0.0006648	3.8684615411330014	not_mentioned		not_mentioned	correct	ok	not_mentioned	released	unavailable
Haiku 5.5	imcs21	calibration	10121796	symptom_200	10121796	0.0006648	3.8684615411330014	not_mentioned		not_mentioned	correct	ok	not_mentioned	released	unavailable
Haiku 5.5	imcs21	calibration	10121796	symptom_201	10121796	0.0006648	3.8684615411330014	not_mentioned		not_mentioned	correct	ok	not_mentioned	released	unavailable
Haiku 5.5	imcs21	calibration	10121796	symptom_202	10121796	0.0006648	3.8684615411330014	not_mentioned		not_mentioned	correct	ok	not_mentioned	released	unavailable
Haiku 5.5	imcs21	calibration	10121796	symptom_203	10121796	0.0006648	3.8684615411330014	not_mentioned		not_mentioned	correct	ok	not_mentioned	released	unavailable
Haiku 5.5	imcs21	calibration	10121796	symptom_204	10121796	0.0006648	3.8684615411330014	not_mentioned		not_mentioned	correct	ok	not_mentioned	released	unavailable
Haiku 5.5	imcs21	calibration	10121796	symptom_205	10121796	0.0006648	3.8684615411330014	not_mentioned		not_mentioned	correct	ok	not_mentioned	released	unavailable
Haiku 5.5	imcs21	calibration	10121796	symptom_206	10121796	0.0006648	3.8684615411330014	not_mentioned		not_mentioned	correct	ok	not_mentioned	released	unavailable
Haiku 5.5	imcs21	calibration	10121796	symptom_207	10121796	0.0006648	3.8684615411330014	not_mentioned		not_mentioned	correct	ok	not_mentioned	released	unavailable
Haiku 5.5	imcs21	calibration	10121796	symptom_208	10121796	0.0006648	3.8684615411330014	not_mentioned		not_mentioned	correct	ok	not_mentioned	released	unavailable
Haiku 5.5	imcs21	calibration	10121796	symptom_209	10121796	0.0006648	3.8684615411330014	not_mentioned		not_mentioned	correct	ok	not_mentioned	released	unavailable
Haiku 5.5	imcs21	calibration	10121796	symptom_210	10121796	0.0006648	3.8684615411330014	not_mentioned		not_mentioned	correct	ok	not_mentioned	released	unavailable
Haiku 5.5	imcs21	calibration	10121796	symptom_211	10121796	0.0006648	3.8684615411330014	not_mentioned		not_mentioned	correct	ok	not_mentioned	released	unavailable
Haiku 5.5	imcs21	calibration	10121796	symptom_212	10121796	0.0006648	3.8684615411330014	not_mentioned		not_mentioned	correct	ok	not_mentioned	released	unavailable
Haiku 5.5	imcs21	calibration	10121796	symptom_213	10121796	0.0006648	3.8684615411330014	not_mentioned		not_mentioned	correct	ok	not_mentioned	released	unavailable
Haiku 5.5	imcs21	calibration	10121796	symptom_214	10121796	0.0006648	3.8684615411330014	not_mentioned		not_mentioned	correct	ok	not_mentioned	released	unavailable
Haiku 5.5	imcs21	calibration	10121796	symptom_215	10121796	0.0006648	3.8684615411330014	not_mentioned		not_mentioned	correct	ok	not_mentioned	released	unavailable
Haiku 5.5	imcs21	calibration	10121796	symptom_216	10121796	0.0006648	3.8684615411330014	not_mentioned		not_mentioned	correct	ok	not_mentioned	released	unavailable
Haiku 5.5	imcs21	calibration	10121796	symptom_217	10121796	0.0006648	3.8684615411330014	not_mentioned		not_mentioned	correct	ok	not_mentioned	released	unavailable
Haiku 5.5	imcs21	calibration	10121796	symptom_218	10121796	0.0006648	3.8684615411330014	not_mentioned		not_mentioned	correct	ok	not_mentioned	released	unavailable
Haiku 5.5	imcs21	calibration	10121796	symptom_219	10121796	0.0006648	3.8684615411330014	not_mentioned		not_mentioned	correct	ok	not_mentioned	released	unavailable
Haiku 5.5	imcs21	calibration	10121796	symptom_220	10121796	0.0006648	3.8684615411330014	not_mentioned		not_mentioned	correct	ok	not_mentioned	released	unavailable
Haiku 5.5	imcs21	calibration	10121796	symptom_221	10121796	0.0006648	3.8684615411330014	not_mentioned		not_mentioned	correct	ok	not_mentioned	released	unavailable
Haiku 5.5	imcs21	calibration	10121796	symptom_222	10121796	0.0006648	3.8684615411330014	not_mentioned		not_mentioned	correct	ok	not_mentioned	released	unavailable
Haiku 5.5	imcs21	calibration	10121796	symptom_223	10121796	0.0006648	3.8684615411330014	not_mentioned		not_mentioned	correct	ok	not_mentioned	released	unavailable
Haiku 5.5	imcs21	calibration	10121796	symptom_224	10121796	0.0006648	3.8684615411330014	not_mentioned		not_mentioned	correct	ok	not_mentioned	released	unavailable
Haiku 5.5	imcs21	calibration	10121796	symptom_225	10121796	0.0006648	3.8684615411330014	not_mentioned		not_mentioned	correct	ok	not_mentioned	released	unavailable
Haiku 5.5	imcs21	calibration	10121796	symptom_226	10121796	0.0006648	3.8684615411330014	not_mentioned		not_mentioned	correct	ok	not_mentioned	released	unavailable
Haiku 5.5	imcs21	calibration	10121796	symptom_227	10121796	0.0006648	3.8684615411330014	not_mentioned		not_mentioned	correct	ok	not_mentioned	released	unavailable
Haiku 5.5	imcs21	calibration	10121796	symptom_228	10121796	0.0006648	3.8684615411330014	not_mentioned		not_mentioned	correct	ok	not_mentioned	released	unavailable
Haiku 5.5	imcs21	calibration	10121796	symptom_229	10121796	0.0006648	3.8684615411330014	not_mentioned		not_mentioned	correct	ok	not_mentioned	released	unavailable
Haiku 5.5	imcs21	calibration	10121796	symptom_230	10121796	0.0006648	3.8684615411330014	not_mentioned		not_mentioned	correct	ok	not_mentioned	released	unavailable
Haiku 5.5	imcs21	calibration	10121796	symptom_231	10121796	0.0006648	3.8684615411330014	not_mentioned		not_mentioned	correct	ok	not_mentioned	released	unavailable
Haiku 5.5	imcs21	calibration	10121796	symptom_232	10121796	0.0006648	3.8684615411330014	not_mentioned		not_mentioned	correct	ok	not_mentioned	released	unavailable
Haiku 5.5	imcs21	calibration	10121796	symptom_233	10121796	0.0006648	3.8684615411330014	not_mentioned		not_mentioned	correct	ok	not_mentioned	released	unavailable
Haiku 5.5	imcs21	calibration	10121796	symptom_234	10121796	0.0006648	3.8684615411330014	not_mentioned		not_mentioned	correct	ok	not_mentioned	released	unavailable
Haiku 5.5	imcs21	calibration	10121796	symptom_235	10121796	0.0006648	3.8684615411330014	not_mentioned		not_mentioned	correct	ok	not_mentioned	released	unavailable
Haiku 5.5	imcs21	calibration	10121796	symptom_236	10121796	0.0006648	3.8684615411330014	not_mentioned		not_mentioned	correct	ok	not_mentioned	released	unavailable
Haiku 5.5	imcs21	calibration	10121796	symptom_237	10121796	0.0006648	3.8684615411330014	not_mentioned		not_mentioned	correct	ok	not_mentioned	released	unavailable
Haiku 5.5	imcs21	calibration	10121796	symptom_238	10121796	0.0006648	3.8684615411330014	not_mentioned		not_mentioned	correct	ok	not_mentioned	released	unavailable
Haiku 5.5	imcs21	calibration	10121796	symptom_239	10121796	0.0006648	3.8684615411330014	not_mentioned		not_mentioned	correct	ok	not_mentioned	released	unavailable
Haiku 5.5	imcs21	calibration	10121796	symptom_240	10121796	0.0006648	3.8684615411330014	not_mentioned		not_mentioned	correct	ok	not_mentioned	released	unavailable
Haiku 5.5	imcs21	calibration	10121796	symptom_241	10121796	0.0006648	3.8684615411330014	not_mentioned		not_mentioned	correct	ok	not_mentioned	released	unavailable
Haiku 5.5	imcs21	calibration	10121796	symptom_242	10121796	0.0006648	3.8684615411330014	not_mentioned		not_mentioned	correct	ok	not_mentioned	released	unavailable
Haiku 5.5	imcs21	calibration	10121796	symptom_243	10121796	0.0006648	3.8684615411330014	not_mentioned		not_mentioned	correct	ok	not_mentioned	released	unavailable
Haiku 5.5	imcs21	calibration	10121796	symptom_244	10121796	0.0006648	3.8684615411330014	not_mentioned		not_mentioned	correct	ok	not_mentioned	released	unavailable
Haiku 5.5	imcs21	calibration	10121796	symptom_245	10121796	0.0006648	3.8684615411330014	not_mentioned		not_mentioned	correct	ok	not_mentioned	released	unavailable
Haiku 5.5	imcs21	calibration	10121796	symptom_246	10121796	0.0006648	3.8684615411330014	not_mentioned		not_mentioned	correct	ok	not_mentioned	released	unavailable
Haiku 5.5	imcs21	calibration	10121796	symptom_247	10121796	0.0006648	3.8684615411330014	not_mentioned		not_mentioned	correct	ok	not_mentioned	released	unavailable
Haiku 5.5	imcs21	calibration	10121796	symptom_248	10121796	0.0006648	3.8684615411330014	not_mentioned		not_mentioned	correct	ok	not_mentioned	released	unavailable
Haiku 5.5	imcs21	calibration	10121796	symptom_249	10121796	0.0006648	3.8684615411330014	not_mentioned		not_mentioned	correct	ok	not_mentioned	released	unavailable
Haiku 5.5	imcs21	calibration	10121796	symptom_250	10121796	0.0006648	3.8684615411330014	not_mentioned		not_mentioned	correct	ok	not_mentioned	released	unavailable
Haiku 5.5	imcs21	calibration	10121796	symptom_251	10121796	0.0006648	3.8684615411330014	not_mentioned		not_mentioned	correct	ok	not_mentioned	released	unavailable
Haiku 5.5	imcs21	calibration	10121796	symptom_252	10121796	0.0006648	3.8684615411330014	not_mentioned		not_mentioned	correct	ok	not_mentioned	released	unavailable
Haiku 5.5	imcs21	calibration	10121796	symptom_253	10121796	0.0006648	3.8684615411330014	not_mentioned		not_mentioned	correct	ok	not_mentioned	released	unavailable
Haiku 5.5	imcs21	calibration	10121796	symptom_254	10121796	0.0006648	3.8684615411330014	not_mentioned		not_mentioned	correct	ok	not_mentioned	released	unavailable
Haiku 5.5	imcs21	calibration	10121796	symptom_255	10121796	0.0006648	3.8684615411330014	not_mentioned		not_mentioned	correct	ok	not_mentioned	released	unavailable
Haiku 5.5	imcs21	calibration	10121796	symptom_256	10121796	0.0006648	3.8684615411330014	not_mentioned		not_mentioned	correct	ok	not_mentioned	released	unavailable
Haiku 5.5	imcs21	calibration	10121796	symptom_257	10121796	0.0006648	3.8684615411330014	not_mentioned		not_mentioned	correct	ok	not_mentioned	released	unavailable
Haiku 5.5	imcs21	calibration	10121796	symptom_258	10121796	0.0006648	3.8684615411330014	not_mentioned		not_mentioned	correct	ok	not_mentioned	released	unavailable
Haiku 5.5	imcs21	calibration	10121796	symptom_259	10121796	0.0006648	3.8684615411330014	not_mentioned		not_mentioned	correct	ok	not_mentioned	released	unavailable
Haiku 5.5	imcs21	calibration	10121796	symptom_260	10121796	0.0006648	3.8684615411330014	not_mentioned		not_mentioned	correct	ok	not_mentioned	released	unavailable
Haiku 5.5	imcs21	calibration	10121796	symptom_261	10121796	0.0006648	3.8684615411330014	not_mentioned		not_mentioned	correct	ok	not_mentioned	released	unavailable
Haiku 5.5	imcs21	calibration	10121796	symptom_262	10121796	0.0006648	3.8684615411330014	not_mentioned		not_mentioned	correct	ok	not_mentioned	released	unavailable
Haiku 5.5	imcs21	calibration	10121796	symptom_263	10121796	0.0006648	3.8684615411330014	not_mentioned		not_mentioned	correct	ok	not_mentioned	released	unavailable
Haiku 5.5	imcs21	calibration	10121796	symptom_264	10121796	0.0006648	3.8684615411330014	not_mentioned		not_mentioned	correct	ok	not_mentioned	released	unavailable
Haiku 5.5	imcs21	calibration	10121796	symptom_265	10121796	0.0006648	3.8684615411330014	not_mentioned		not_mentioned	correct	ok	not_mentioned	released	unavailable
Haiku 5.5	imcs21	calibration	10121796	symptom_266	10121796	0.0006648	3.8684615411330014	not_mentioned		not_mentioned	correct	ok	not_mentioned	released	unavailable
Haiku 5.5	imcs21	calibration	10121796	symptom_267	10121796	0.0006648	3.8684615411330014	not_mentioned		not_mentioned	correct	ok	not_mentioned	released	unavailable
Haiku 5.5	imcs21	calibration	10121796	symptom_268	10121796	0.0006648	3.8684615411330014	not_mentioned		not_mentioned	correct	ok	not_mentioned	released	unavailable
Haiku 5.5	imcs21	calibration	10121796	symptom_269	10121796	0.0006648	3.8684615411330014	not_mentioned		not_mentioned	correct	ok	not_mentioned	released	unavailable
Haiku 5.5	imcs21	calibration	10121796	symptom_270	10121796	0.0006648	3.8684615411330014	not_mentioned		not_mentioned	correct	ok	not_mentioned	released	unavailable
Haiku 5.5	imcs21	calibration	10121796	symptom_271	10121796	0.0006648	3.8684615411330014	not_mentioned		not_mentioned	correct	ok	not_mentioned	released	unavailable
Haiku 5.5	imcs21	calibration	10121796	symptom_272	10121796	0.0006648	3.8684615411330014	not_mentioned		not_mentioned	correct	ok	not_mentioned	released	unavailable
Haiku 5.5	imcs21	calibration	10121796	symptom_273	10121796	0.0006648	3.8684615411330014	not_mentioned		not_mentioned	correct	ok	not_mentioned	released	unavailable
Haiku 5.5	imcs21	calibration	10121796	symptom_274	10121796	0.0006648	3.8684615411330014	not_mentioned		not_mentioned	correct	ok	not_mentioned	released	unavailable
Haiku 5.5	imcs21	calibration	10121796	symptom_275	10121796	0.0006648	3.8684615411330014	not_mentioned		not_mentioned	correct	ok	not_mentioned	released	unavailable
Haiku 5.5	imcs21	calibration	10121796	symptom_276	10121796	0.0006648	3.8684615411330014	not_mentioned		not_mentioned	correct	ok	not_mentioned	released	unavailable
Haiku 5.5	imcs21	calibration	10121796	symptom_277	10121796	0.0006648	3.8684615411330014	not_mentioned		not_mentioned	correct	ok	not_mentioned	released	unavailable
Haiku 5.5	imcs21	calibration	10121796	symptom_278	10121796	0.0006648	3.8684615411330014	not_mentioned		not_mentioned	correct	ok	not_mentioned	released	unavailable
Haiku 5.5	imcs21	calibration	10121796	symptom_279	10121796	0.0006648	3.8684615411330014	not_mentioned		not_mentioned	correct	ok	not_mentioned	released	unavailable
Haiku 5.5	imcs21	calibration	10121796	symptom_280	10121796	0.0006648	3.8684615411330014	not_mentioned		not_mentioned	correct	ok	not_mentioned	released	unavailable
Haiku 5.5	imcs21	calibration	10121796	symptom_281	10121796	0.0006648	3.8684615411330014	not_mentioned		not_mentioned	correct	ok	not_mentioned	released	unavailable
Haiku 5.5	imcs21	calibration	10121796	symptom_282	10121796	0.0006648	3.8684615411330014	not_mentioned		not_mentioned	correct	ok	not_mentioned	released	unavailable
Haiku 5.5	imcs21	calibration	10121796	symptom_283	10121796	0.0006648	3.8684615411330014	not_mentioned		not_mentioned	correct	ok	not_mentioned	released	unavailable
Haiku 5.5	imcs21	calibration	10121796	symptom_284	10121796	0.0006648	3.8684615411330014	not_mentioned		not_mentioned	correct	ok	not_mentioned	released	unavailable
Haiku 5.5	imcs21	calibration	10121796	symptom_285	10121796	0.0006648	3.8684615411330014	not_mentioned		not_mentioned	correct	ok	not_mentioned	released	unavailable
Haiku 5.5	imcs21	calibration	10121796	symptom_286	10121796	0.0006648	3.8684615411330014	not_mentioned		not_mentioned	correct	ok	not_mentioned	released	unavailable
Haiku 5.5	imcs21	calibration	10121796	symptom_287	10121796	0.0006648	3.8684615411330014	not_mentioned		not_mentioned	correct	ok	not_mentioned	released	unavailable
Haiku 5.5	imcs21	calibration	10121796	symptom_288	10121796	0.0006648	3.8684615411330014	not_mentioned		not_mentioned	correct	ok	not_mentioned	released	unavailable
Haiku 5.5	imcs21	calibration	10121796	symptom_289	10121796	0.0006648	3.8684615411330014	not_mentioned		not_mentioned	correct	ok	not_mentioned	released	unavailable
Haiku 5.5	imcs21	calibration	10121796	symptom_290	10121796	0.0006648	3.8684615411330014	not_mentioned		not_mentioned	correct	ok	not_mentioned	released	unavailable
Haiku 5.5	imcs21	calibration	10121796	symptom_291	10121796	0.0006648	3.8684615411330014	not_mentioned		not_mentioned	correct	ok	not_mentioned	released	unavailable
Haiku 5.5	imcs21	calibration	10121796	symptom_292	10121796	0.0006648	3.8684615411330014	not_mentioned		not_mentioned	correct	ok	not_mentioned	released	unavailable
Haiku 5.5	imcs21	calibration	10121796	symptom_293	10121796	0.0006648	3.8684615411330014	not_mentioned		not_mentioned	correct	ok	not_mentioned	released	unavailable
Haiku 5.5	imcs21	calibration	10121796	symptom_294	10121796	0.0006648	3.8684615411330014	not_mentioned		not_mentioned	correct	ok	not_mentioned	released	unavailable
Haiku 5.5	imcs21	calibration	10121796	symptom_295	10121796	0.0006648	3.8684615411330014	not_mentioned		not_mentioned	correct	ok	not_mentioned	released	unavailable
Haiku 5.5	imcs21	calibration	10121796	symptom_296	10121796	0.0006648	3.8684615411330014	not_mentioned		not_mentioned	correct	ok	not_mentioned	released	unavailable
Haiku 5.5	imcs21	calibration	10121796	symptom_297	10121796	0.0006648	3.8684615411330014	not_mentioned		not_mentioned	correct	ok	not_mentioned	released	unavailable
Haiku 5.5	imcs21	calibration	10121796	symptom_298	10121796	0.0006648	3.8684615411330014	not_mentioned		not_mentioned	correct	ok	not_mentioned	released	unavailable
Haiku 5.5	imcs21	calibration	10121796	symptom_299	10121796	0.0006648	3.8684615411330014	not_mentioned		not_mentioned	correct	ok	not_mentioned	released	unavailable
Haiku 5.5	imcs21	calibration	10121796	symptom_300	10121796	0.0006648	3.8684615411330014	not_mentioned		not_mentioned	correct	ok	not_mentioned	released	unavailable
Haiku 5.5	imcs21	calibration	10121796	symptom_301	10121796	0.0006648	3.8684615411330014	not_mentioned		not_mentioned	correct	ok	not_mentioned	released	unavailable
Haiku 5.5	imcs21	calibration	10121796	symptom_302	10121796	0.0006648	3.8684615411330014	not_mentioned		not_mentioned	correct	ok	not_mentioned	released	unavailable
Haiku 5.5	imcs21	calibration	10121796	symptom_303	10121796	0.0006648	3.8684615411330014	not_mentioned		not_mentioned	correct	ok	not_mentioned	released	unavailable
Haiku 5.5	imcs21	calibration	10121796	symptom_304	10121796	0.0006648	3.8684615411330014	not_mentioned		not_mentioned	correct	ok	not_mentioned	released	unavailable
Haiku 5.5	imcs21	calibration	10121796	symptom_305	10121796	0.0006648	3.8684615411330014	not_mentioned		not_mentioned	correct	ok	not_mentioned	released	unavailable
Haiku 5.5	imcs21	calibration	10121796	symptom_306	10121796	0.0006648	3.8684615411330014	not_mentioned		not_mentioned	correct	ok	not_mentioned	released	unavailable
Haiku 5.5	imcs21	calibration	10121796	symptom_307	10121796	0.0006648	3.8684615411330014	not_mentioned		not_mentioned	correct	ok	not_mentioned	released	unavailable
Haiku 5.5	imcs21	calibration	10121796	symptom_308	10121796	0.0006648	3.8684615411330014	not_mentioned		not_mentioned	correct	ok	not_mentioned	released	unavailable
Haiku 5.5	imcs21	calibration	10121796	symptom_309	10121796	0.0006648	3.8684615411330014	not_mentioned		not_mentioned	correct	ok	not_mentioned	released	unavailable
Haiku 5.5	imcs21	calibration	10121796	symptom_310	10121796	0.0006648	3.8684615411330014	not_mentioned		not_mentioned	correct	ok	not_mentioned	released	unavailable
Haiku 5.5	imcs21	calibration	10121796	symptom_311	10121796	0.0006648	3.8684615411330014	not_mentioned		not_mentioned	correct	ok	not_mentioned	released	unavailable
Haiku 5.5	imcs21	calibration	10121796	symptom_312	10121796	0.0006648	3.8684615411330014	not_mentioned		not_mentioned	correct	ok	not_mentioned	released	unavailable
Haiku 5.5	imcs21	calibration	10121796	symptom_313	10121796	0.0006648	3.8684615411330014	not_mentioned		not_mentioned	correct	ok	not_mentioned	released	unavailable
Haiku 5.5	imcs21	calibration	10121796	symptom_314	10121796	0.0006648	3.8684615411330014	not_mentioned		not_mentioned	correct	ok	not_mentioned	released	unavailable
Haiku 5.5	imcs21	calibration	10121796	symptom_315	10121796	0.0006648	3.8684615411330014	not_mentioned		not_mentioned	correct	ok	not_mentioned	released	unavailable
Haiku 5.5	imcs21	calibration	10121796	symptom_316	10121796	0.0006648	3.8684615411330014	not_mentioned		not_mentioned	correct	ok	not_mentioned	released	unavailable
Haiku 5.5	imcs21	calibration	10121796	symptom_317	10121796	0.0006648	3.8684615411330014	not_mentioned		not_mentioned	correct	ok	not_mentioned	released	unavailable
Haiku 5.5	imcs21	calibration	10121796	symptom_318	10121796	0.0006648	3.8684615411330014	not_mentioned		not_mentioned	correct	ok	not_mentioned	released	unavailable
Haiku 5.5	imcs21	calibration	10121796	symptom_319	10121796	0.0006648	3.8684615411330014	not_mentioned		not_mentioned	correct	ok	not_mentioned	released	unavailable
Haiku 5.5	imcs21	calibration	10121796	symptom_320	10121796	0.0006648	3.8684615411330014	not_mentioned		not_mentioned	correct	ok	not_mentioned	released	unavailable
Haiku 5.5	imcs21	calibration	10121796	symptom_321	10121796	0.0006648	3.8684615411330014	not_mentioned		not_mentioned	correct	ok	not_mentioned	released	unavailable
Haiku 5.5	imcs21	calibration	10121796	symptom_322	10121796	0.0006648	3.8684615411330014	not_mentioned		not_mentioned	correct	ok	not_mentioned	released	unavailable
Haiku 5.5	imcs21	calibration	10121796	symptom_323	10121796	0.0006648	3.8684615411330014	not_mentioned		not_mentioned	correct	ok	not_mentioned	released	unavailable
Haiku 5.5	imcs21	calibration	10121796	symptom_324	10121796	0.0006648	3.8684615411330014	not_mentioned		not_mentioned	correct	ok	not_mentioned	released	unavailable
Haiku 5.5	imcs21	calibration	10121796	symptom_325	10121796	0.0006648	3.8684615411330014	not_mentioned		not_mentioned	correct	ok	not_mentioned	released	unavailable
Haiku 5.5	imcs21	calibration	10121796	symptom_326	10121796	0.0006648	3.8684615411330014	not_mentioned		not_mentioned	correct	ok	not_mentioned	released	unavailable
Haiku 5.5	imcs21	calibration	10121796	symptom_327	10121796	0.0006648	3.8684615411330014	not_mentioned		not_mentioned	correct	ok	not_mentioned	released	unavailable
Haiku 5.5	imcs21	calibration	10121796	symptom_328	10121796	0.0006648	3.8684615411330014	not_mentioned		not_mentioned	correct	ok	not_mentioned	released	unavailable
Haiku 5.5	imcs21	calibration	10121796	symptom_329	10121796	0.0006648	3.8684615411330014	not_mentioned		not_mentioned	correct	ok	not_mentioned	released	unavailable
Haiku 5.5	imcs21	calibration	10121796	symptom_330	10121796	0.0006648	3.8684615411330014	not_mentioned		not_mentioned	correct	ok	not_mentioned	released	unavailable
Haiku 5.5	imcs21	calibration	10125134	symptom_000	10125134	0.0008288	4.68753054109402	positive	0.97	positive	correct	ok	positive	released	reported_percentage
Haiku 5.5	imcs21	calibration	10125134	symptom_001	10125134	0.0008288	4.68753054109402	not_mentioned		not_mentioned	correct	ok	not_mentioned	released	unavailable
Haiku 5.5	imcs21	calibration	10125134	symptom_002	10125134	0.0008288	4.68753054109402	not_mentioned		not_mentioned	correct	ok	not_mentioned	released	unavailable
Haiku 5.5	imcs21	calibration	10125134	symptom_003	10125134	0.0008288	4.68753054109402	negative	0.92	negative	correct	ok	negative	released	reported_percentage
Haiku 5.5	imcs21	calibration	10125134	symptom_004	10125134	0.0008288	4.68753054109402	not_mentioned		not_mentioned	correct	ok	not_mentioned	released	unavailable
Haiku 5.5	imcs21	calibration	10125134	symptom_005	10125134	0.0008288	4.68753054109402	negative	0.93	negative	correct	ok	negative	released	reported_percentage
Haiku 5.5	imcs21	calibration	10125134	symptom_006	10125134	0.0008288	4.68753054109402	not_mentioned		not_mentioned	correct	ok	not_mentioned	released	unavailable
Haiku 5.5	imcs21	calibration	10125134	symptom_007	10125134	0.0008288	4.68753054109402	not_mentioned		not_mentioned	correct	ok	not_mentioned	released	unavailable
Haiku 5.5	imcs21	calibration	10125134	symptom_008	10125134	0.0008288	4.68753054109402	not_mentioned		not_mentioned	correct	ok	not_mentioned	released	unavailable
Haiku 5.5	imcs21	calibration	10125134	symptom_009	10125134	0.0008288	4.68753054109402	not_mentioned		not_mentioned	correct	ok	not_mentioned	released	unavailable
Haiku 5.5	imcs21	calibration	10125134	symptom_010	10125134	0.0008288	4.68753054109402	not_mentioned		not_mentioned	correct	ok	not_mentioned	released	unavailable
Haiku 5.5	imcs21	calibration	10125134	symptom_011	10125134	0.0008288	4.68753054109402	positive	0.8	uncertain	incorrect	ok	uncertain	released	reported_percentage
Haiku 5.5	imcs21	calibration	10125134	symptom_012	10125134	0.0008288	4.68753054109402	not_mentioned		not_mentioned	correct	ok	not_mentioned	released	unavailable
Haiku 5.5	imcs21	calibration	10125134	symptom_013	10125134	0.0008288	4.68753054109402	not_mentioned		not_mentioned	correct	ok	not_mentioned	released	unavailable
Haiku 5.5	imcs21	calibration	10125134	symptom_014	10125134	0.0008288	4.68753054109402	not_mentioned		not_mentioned	correct	ok	not_mentioned	released	unavailable
Haiku 5.5	imcs21	calibration	10125134	symptom_015	10125134	0.0008288	4.68753054109402	not_mentioned		not_mentioned	correct	ok	not_mentioned	released	unavailable
Haiku 5.5	imcs21	calibration	10125134	symptom_016	10125134	0.0008288	4.68753054109402	not_mentioned		not_mentioned	correct	ok	not_mentioned	released	unavailable
Haiku 5.5	imcs21	calibration	10125134	symptom_017	10125134	0.0008288	4.68753054109402	not_mentioned		not_mentioned	correct	ok	not_mentioned	released	unavailable
Haiku 5.5	imcs21	calibration	10125134	symptom_018	10125134	0.0008288	4.68753054109402	not_mentioned		not_mentioned	correct	ok	not_mentioned	released	unavailable
Haiku 5.5	imcs21	calibration	10125134	symptom_019	10125134	0.0008288	4.68753054109402	not_mentioned		not_mentioned	correct	ok	not_mentioned	released	unavailable
Haiku 5.5	imcs21	calibration	10125134	symptom_020	10125134	0.0008288	4.68753054109402	not_mentioned		not_mentioned	correct	ok	not_mentioned	released	unavailable
Haiku 5.5	imcs21	calibration	10125134	symptom_021	10125134	0.0008288	4.68753054109402	not_mentioned		not_mentioned	correct	ok	not_mentioned	released	unavailable
Haiku 5.5	imcs21	calibration	10125134	symptom_022	10125134	0.0008288	4.68753054109402	not_mentioned		not_mentioned	correct	ok	not_mentioned	released	unavailable
Haiku 5.5	imcs21	calibration	10125134	symptom_023	10125134	0.0008288	4.68753054109402	not_mentioned		not_mentioned	correct	ok	not_mentioned	released	unavailable
Haiku 5.5	imcs21	calibration	10125134	symptom_024	10125134	0.0008288	4.68753054109402	negative	0.92	negative	correct	ok	negative	released	reported_percentage
Haiku 5.5	imcs21	calibration	10125134	symptom_025	10125134	0.0008288	4.68753054109402	not_mentioned		not_mentioned	correct	ok	not_mentioned	released	unavailable
Haiku 5.5	imcs21	calibration	10125134	symptom_026	10125134	0.0008288	4.68753054109402	not_mentioned		not_mentioned	correct	ok	not_mentioned	released	unavailable
Haiku 5.5	imcs21	calibration	10125134	symptom_027	10125134	0.0008288	4.68753054109402	negative	0.85	uncertain	incorrect	ok	uncertain	released	reported_percentage
Haiku 5.5	imcs21	calibration	10125134	symptom_028	10125134	0.0008288	4.68753054109402	not_mentioned		not_mentioned	correct	ok	not_mentioned	released	unavailable
Haiku 5.5	imcs21	calibration	10125134	symptom_029	10125134	0.0008288	4.68753054109402	not_mentioned		not_mentioned	correct	ok	not_mentioned	released	unavailable
Haiku 5.5	imcs21	calibration	10125134	symptom_030	10125134	0.0008288	4.68753054109402	not_mentioned		not_mentioned	correct	ok	not_mentioned	released	unavailable
Haiku 5.5	imcs21	calibration	10125134	symptom_031	10125134	0.0008288	4.68753054109402	not_mentioned		not_mentioned	correct	ok	not_mentioned	released	unavailable
Haiku 5.5	imcs21	calibration	10125134	symptom_032	10125134	0.0008288	4.68753054109402	not_mentioned		not_mentioned	correct	ok	not_mentioned	released	unavailable
Haiku 5.5	imcs21	calibration	10125134	symptom_033	10125134	0.0008288	4.68753054109402	not_mentioned		not_mentioned	correct	ok	not_mentioned	released	unavailable
Haiku 5.5	imcs21	calibration	10125134	symptom_034	10125134	0.0008288	4.68753054109402	not_mentioned		not_mentioned	correct	ok	not_mentioned	released	unavailable
Haiku 5.5	imcs21	calibration	10125134	symptom_035	10125134	0.0008288	4.68753054109402	not_mentioned		not_mentioned	correct	ok	not_mentioned	released	unavailable
Haiku 5.5	imcs21	calibration	10125134	symptom_036	10125134	0.0008288	4.68753054109402	not_mentioned		not_mentioned	correct	ok	not_mentioned	released	unavailable
Haiku 5.5	imcs21	calibration	10125134	symptom_037	10125134	0.0008288	4.68753054109402	not_mentioned		not_mentioned	correct	ok	not_mentioned	released	unavailable
Haiku 5.5	imcs21	calibration	10125134	symptom_038	10125134	0.0008288	4.68753054109402	uncertain	0.7	uncertain	correct	ok	uncertain	released	reported_percentage
Haiku 5.5	imcs21	calibration	10125134	symptom_039	10125134	0.0008288	4.68753054109402	not_mentioned		not_mentioned	correct	ok	not_mentioned	released	unavailable
Haiku 5.5	imcs21	calibration	10125134	symptom_040	10125134	0.0008288	4.68753054109402	not_mentioned		not_mentioned	correct	ok	not_mentioned	released	unavailable
Haiku 5.5	imcs21	calibration	10125134	symptom_041	10125134	0.0008288	4.68753054109402	not_mentioned		not_mentioned	correct	ok	not_mentioned	released	unavailable
Haiku 5.5	imcs21	calibration	10125134	symptom_042	10125134	0.0008288	4.68753054109402	not_mentioned		not_mentioned	correct	ok	not_mentioned	released	unavailable
Haiku 5.5	imcs21	calibration	10125134	symptom_043	10125134	0.0008288	4.68753054109402	not_mentioned		not_mentioned	correct	ok	not_mentioned	released	unavailable
Haiku 5.5	imcs21	calibration	10125134	symptom_044	10125134	0.0008288	4.68753054109402	not_mentioned		not_mentioned	correct	ok	not_mentioned	released	unavailable
Haiku 5.5	imcs21	calibration	10125134	symptom_045	10125134	0.0008288	4.68753054109402	not_mentioned		not_mentioned	correct	ok	not_mentioned	released	unavailable
Haiku 5.5	imcs21	calibration	10125134	symptom_046	10125134	0.0008288	4.68753054109402	not_mentioned		not_mentioned	correct	ok	not_mentioned	released	unavailable
Haiku 5.5	imcs21	calibration	10125134	symptom_047	10125134	0.0008288	4.68753054109402	uncertain	0.65	positive	incorrect	ok	positive	released	reported_percentage
Haiku 5.5	imcs21	calibration	10125134	symptom_048	10125134	0.0008288	4.68753054109402	not_mentioned		not_mentioned	correct	ok	not_mentioned	released	unavailable
Haiku 5.5	imcs21	calibration	10125134	symptom_049	10125134	0.0008288	4.68753054109402	not_mentioned		not_mentioned	correct	ok	not_mentioned	released	unavailable
Haiku 5.5	imcs21	calibration	10125134	symptom_050	10125134	0.0008288	4.68753054109402	not_mentioned		not_mentioned	correct	ok	not_mentioned	released	unavailable
Haiku 5.5	imcs21	calibration	10125134	symptom_051	10125134	0.0008288	4.68753054109402	not_mentioned		not_mentioned	correct	ok	not_mentioned	released	unavailable
Haiku 5.5	imcs21	calibration	10125134	symptom_052	10125134	0.0008288	4.68753054109402	not_mentioned		not_mentioned	correct	ok	not_mentioned	released	unavailable
Haiku 5.5	imcs21	calibration	10125134	symptom_053	10125134	0.0008288	4.68753054109402	not_mentioned		not_mentioned	correct	ok	not_mentioned	released	unavailable
Haiku 5.5	imcs21	calibration	10125134	symptom_054	10125134	0.0008288	4.68753054109402	not_mentioned		not_mentioned	correct	ok	not_mentioned	released	unavailable
Haiku 5.5	imcs21	calibration	10125134	symptom_055	10125134	0.0008288	4.68753054109402	not_mentioned		not_mentioned	correct	ok	not_mentioned	released	unavailable
Haiku 5.5	imcs21	calibration	10125134	symptom_056	10125134	0.0008288	4.68753054109402	not_mentioned		not_mentioned	correct	ok	not_mentioned	released	unavailable
Haiku 5.5	imcs21	calibration	10125134	symptom_057	10125134	0.0008288	4.68753054109402	not_mentioned		not_mentioned	correct	ok	not_mentioned	released	unavailable
Haiku 5.5	imcs21	calibration	10125134	symptom_058	10125134	0.0008288	4.68753054109402	not_mentioned		not_mentioned	correct	ok	not_mentioned	released	unavailable
Haiku 5.5	imcs21	calibration	10125134	symptom_059	10125134	0.0008288	4.68753054109402	not_mentioned		not_mentioned	correct	ok	not_mentioned	released	unavailable
Haiku 5.5	imcs21	calibration	10125134	symptom_060	10125134	0.0008288	4.68753054109402	not_mentioned		not_mentioned	correct	ok	not_mentioned	released	unavailable
Haiku 5.5	imcs21	calibration	10125134	symptom_061	10125134	0.0008288	4.68753054109402	not_mentioned		not_mentioned	correct	ok	not_mentioned	released	unavailable
Haiku 5.5	imcs21	calibration	10125134	symptom_062	10125134	0.0008288	4.68753054109402	not_mentioned		not_mentioned	correct	ok	not_mentioned	released	unavailable
Haiku 5.5	imcs21	calibration	10125134	symptom_063	10125134	0.0008288	4.68753054109402	not_mentioned		uncertain	incorrect	ok	uncertain	released	unavailable
Haiku 5.5	imcs21	calibration	10125134	symptom_064	10125134	0.0008288	4.68753054109402	not_mentioned		not_mentioned	correct	ok	not_mentioned	released	unavailable
Haiku 5.5	imcs21	calibration	10125134	symptom_065	10125134	0.0008288	4.68753054109402	not_mentioned		not_mentioned	correct	ok	not_mentioned	released	unavailable
Haiku 5.5	imcs21	calibration	10125134	symptom_066	10125134	0.0008288	4.68753054109402	not_mentioned		not_mentioned	correct	ok	not_mentioned	released	unavailable
Haiku 5.5	imcs21	calibration	10125134	symptom_067	10125134	0.0008288	4.68753054109402	not_mentioned		uncertain	incorrect	ok	uncertain	released	unavailable
Haiku 5.5	imcs21	calibration	10125134	symptom_068	10125134	0.0008288	4.68753054109402	not_mentioned		not_mentioned	correct	ok	not_mentioned	released	unavailable
Haiku 5.5	imcs21	calibration	10125134	symptom_069	10125134	0.0008288	4.68753054109402	uncertain	0.7	negative	incorrect	ok	negative	released	reported_percentage
Haiku 5.5	imcs21	calibration	10125134	symptom_070	10125134	0.0008288	4.68753054109402	not_mentioned		not_mentioned	correct	ok	not_mentioned	released	unavailable
Haiku 5.5	imcs21	calibration	10125134	symptom_071	10125134	0.0008288	4.68753054109402	not_mentioned		not_mentioned	correct	ok	not_mentioned	released	unavailable
Haiku 5.5	imcs21	calibration	10125134	symptom_072	10125134	0.0008288	4.68753054109402	not_mentioned		not_mentioned	correct	ok	not_mentioned	released	unavailable
Haiku 5.5	imcs21	calibration	10125134	symptom_073	10125134	0.0008288	4.68753054109402	not_mentioned		not_mentioned	correct	ok	not_mentioned	released	unavailable
Haiku 5.5	imcs21	calibration	10125134	symptom_074	10125134	0.0008288	4.68753054109402	not_mentioned		not_mentioned	correct	ok	not_mentioned	released	unavailable
Haiku 5.5	imcs21	calibration	10125134	symptom_075	10125134	0.0008288	4.68753054109402	not_mentioned		not_mentioned	correct	ok	not_mentioned	released	unavailable
Haiku 5.5	imcs21	calibration	10125134	symptom_076	10125134	0.0008288	4.68753054109402	not_mentioned		not_mentioned	correct	ok	not_mentioned	released	unavailable
Haiku 5.5	imcs21	calibration	10125134	symptom_077	10125134	0.0008288	4.68753054109402	not_mentioned		not_mentioned	correct	ok	not_mentioned	released	unavailable
Haiku 5.5	imcs21	calibration	10125134	symptom_078	10125134	0.0008288	4.68753054109402	not_mentioned		not_mentioned	correct	ok	not_mentioned	released	unavailable
Haiku 5.5	imcs21	calibration	10125134	symptom_079	10125134	0.0008288	4.68753054109402	not_mentioned		not_mentioned	correct	ok	not_mentioned	released	unavailable
Haiku 5.5	imcs21	calibration	10125134	symptom_080	10125134	0.0008288	4.68753054109402	not_mentioned		not_mentioned	correct	ok	not_mentioned	released	unavailable
Haiku 5.5	imcs21	calibration	10125134	symptom_081	10125134	0.0008288	4.68753054109402	not_mentioned		uncertain	incorrect	ok	uncertain	released	unavailable
Haiku 5.5	imcs21	calibration	10125134	symptom_082	10125134	0.0008288	4.68753054109402	not_mentioned		not_mentioned	correct	ok	not_mentioned	released	unavailable
Haiku 5.5	imcs21	calibration	10125134	symptom_083	10125134	0.0008288	4.68753054109402	not_mentioned		not_mentioned	correct	ok	not_mentioned	released	unavailable
Haiku 5.5	imcs21	calibration	10125134	symptom_084	10125134	0.0008288	4.68753054109402	not_mentioned		not_mentioned	correct	ok	not_mentioned	released	unavailable
Haiku 5.5	imcs21	calibration	10125134	symptom_085	10125134	0.0008288	4.68753054109402	not_mentioned		not_mentioned	correct	ok	not_mentioned	released	unavailable
Haiku 5.5	imcs21	calibration	10125134	symptom_086	10125134	0.0008288	4.68753054109402	not_mentioned		not_mentioned	correct	ok	not_mentioned	released	unavailable
Haiku 5.5	imcs21	calibration	10125134	symptom_087	10125134	0.0008288	4.68753054109402	not_mentioned		not_mentioned	correct	ok	not_mentioned	released	unavailable
Haiku 5.5	imcs21	calibration	10125134	symptom_088	10125134	0.0008288	4.68753054109402	not_mentioned		not_mentioned	correct	ok	not_mentioned	released	unavailable
Haiku 5.5	imcs21	calibration	10125134	symptom_089	10125134	0.0008288	4.68753054109402	not_mentioned		not_mentioned	correct	ok	not_mentioned	released	unavailable
Haiku 5.5	imcs21	calibration	10125134	symptom_090	10125134	0.0008288	4.68753054109402	not_mentioned		not_mentioned	correct	ok	not_mentioned	released	unavailable
Haiku 5.5	imcs21	calibration	10125134	symptom_091	10125134	0.0008288	4.68753054109402	not_mentioned		not_mentioned	correct	ok	not_mentioned	released	unavailable
Haiku 5.5	imcs21	calibration	10125134	symptom_092	10125134	0.0008288	4.68753054109402	not_mentioned		not_mentioned	correct	ok	not_mentioned	released	unavailable
Haiku 5.5	imcs21	calibration	10125134	symptom_093	10125134	0.0008288	4.68753054109402	not_mentioned		not_mentioned	correct	ok	not_mentioned	released	unavailable
Haiku 5.5	imcs21	calibration	10125134	symptom_094	10125134	0.0008288	4.68753054109402	not_mentioned		not_mentioned	correct	ok	not_mentioned	released	unavailable
Haiku 5.5	imcs21	calibration	10125134	symptom_095	10125134	0.0008288	4.68753054109402	not_mentioned		not_mentioned	correct	ok	not_mentioned	released	unavailable
Haiku 5.5	imcs21	calibration	10125134	symptom_096	10125134	0.0008288	4.68753054109402	not_mentioned		not_mentioned	correct	ok	not_mentioned	released	unavailable
Haiku 5.5	imcs21	calibration	10125134	symptom_097	10125134	0.0008288	4.68753054109402	not_mentioned		not_mentioned	correct	ok	not_mentioned	released	unavailable
Haiku 5.5	imcs21	calibration	10125134	symptom_098	10125134	0.0008288	4.68753054109402	not_mentioned		not_mentioned	correct	ok	not_mentioned	released	unavailable
Haiku 5.5	imcs21	calibration	10125134	symptom_099	10125134	0.0008288	4.68753054109402	not_mentioned		not_mentioned	correct	ok	not_mentioned	released	unavailable
Haiku 5.5	imcs21	calibration	10125134	symptom_100	10125134	0.0008288	4.68753054109402	not_mentioned		not_mentioned	correct	ok	not_mentioned	released	unavailable
Haiku 5.5	imcs21	calibration	10125134	symptom_101	10125134	0.0008288	4.68753054109402	not_mentioned		not_mentioned	correct	ok	not_mentioned	released	unavailable
Haiku 5.5	imcs21	calibration	10125134	symptom_102	10125134	0.0008288	4.68753054109402	not_mentioned		not_mentioned	correct	ok	not_mentioned	released	unavailable
Haiku 5.5	imcs21	calibration	10125134	symptom_103	10125134	0.0008288	4.68753054109402	not_mentioned		not_mentioned	correct	ok	not_mentioned	released	unavailable
Haiku 5.5	imcs21	calibration	10125134	symptom_104	10125134	0.0008288	4.68753054109402	not_mentioned		not_mentioned	correct	ok	not_mentioned	released	unavailable
Haiku 5.5	imcs21	calibration	10125134	symptom_105	10125134	0.0008288	4.68753054109402	not_mentioned		not_mentioned	correct	ok	not_mentioned	released	unavailable
Haiku 5.5	imcs21	calibration	10125134	symptom_106	10125134	0.0008288	4.68753054109402	not_mentioned		not_mentioned	correct	ok	not_mentioned	released	unavailable
Haiku 5.5	imcs21	calibration	10125134	symptom_107	10125134	0.0008288	4.68753054109402	not_mentioned		not_mentioned	correct	ok	not_mentioned	released	unavailable
Haiku 5.5	imcs21	calibration	10125134	symptom_108	10125134	0.0008288	4.68753054109402	not_mentioned		not_mentioned	correct	ok	not_mentioned	released	unavailable
Haiku 5.5	imcs21	calibration	10125134	symptom_109	10125134	0.0008288	4.68753054109402	not_mentioned		not_mentioned	correct	ok	not_mentioned	released	unavailable
Haiku 5.5	imcs21	calibration	10125134	symptom_110	10125134	0.0008288	4.68753054109402	not_mentioned		not_mentioned	correct	ok	not_mentioned	released	unavailable
Haiku 5.5	imcs21	calibration	10125134	symptom_111	10125134	0.0008288	4.68753054109402	not_mentioned		not_mentioned	correct	ok	not_mentioned	released	unavailable
Haiku 5.5	imcs21	calibration	10125134	symptom_112	10125134	0.0008288	4.68753054109402	not_mentioned		not_mentioned	correct	ok	not_mentioned	released	unavailable
Haiku 5.5	imcs21	calibration	10125134	symptom_113	10125134	0.0008288	4.68753054109402	not_mentioned		not_mentioned	correct	ok	not_mentioned	released	unavailable
Haiku 5.5	imcs21	calibration	10125134	symptom_114	10125134	0.0008288	4.68753054109402	not_mentioned		not_mentioned	correct	ok	not_mentioned	released	unavailable
Haiku 5.5	imcs21	calibration	10125134	symptom_115	10125134	0.0008288	4.68753054109402	not_mentioned		uncertain	incorrect	ok	uncertain	released	unavailable
Haiku 5.5	imcs21	calibration	10125134	symptom_116	10125134	0.0008288	4.68753054109402	not_mentioned		not_mentioned	correct	ok	not_mentioned	released	unavailable
Haiku 5.5	imcs21	calibration	10125134	symptom_117	10125134	0.0008288	4.68753054109402	not_mentioned		not_mentioned	correct	ok	not_mentioned	released	unavailable
Haiku 5.5	imcs21	calibration	10125134	symptom_118	10125134	0.0008288	4.68753054109402	not_mentioned		not_mentioned	correct	ok	not_mentioned	released	unavailable
Haiku 5.5	imcs21	calibration	10125134	symptom_119	10125134	0.0008288	4.68753054109402	not_mentioned		not_mentioned	correct	ok	not_mentioned	released	unavailable
Haiku 5.5	imcs21	calibration	10125134	symptom_120	10125134	0.0008288	4.68753054109402	not_mentioned		not_mentioned	correct	ok	not_mentioned	released	unavailable
Haiku 5.5	imcs21	calibration	10125134	symptom_121	10125134	0.0008288	4.68753054109402	not_mentioned		not_mentioned	correct	ok	not_mentioned	released	unavailable
Haiku 5.5	imcs21	calibration	10125134	symptom_122	10125134	0.0008288	4.68753054109402	not_mentioned		not_mentioned	correct	ok	not_mentioned	released	unavailable
Haiku 5.5	imcs21	calibration	10125134	symptom_123	10125134	0.0008288	4.68753054109402	not_mentioned		not_mentioned	correct	ok	not_mentioned	released	unavailable
Haiku 5.5	imcs21	calibration	10125134	symptom_124	10125134	0.0008288	4.68753054109402	not_mentioned		not_mentioned	correct	ok	not_mentioned	released	unavailable
Haiku 5.5	imcs21	calibration	10125134	symptom_125	10125134	0.0008288	4.68753054109402	not_mentioned		not_mentioned	correct	ok	not_mentioned	released	unavailable
Haiku 5.5	imcs21	calibration	10125134	symptom_126	10125134	0.0008288	4.68753054109402	not_mentioned		not_mentioned	correct	ok	not_mentioned	released	unavailable
Haiku 5.5	imcs21	calibration	10125134	symptom_127	10125134	0.0008288	4.68753054109402	not_mentioned		not_mentioned	correct	ok	not_mentioned	released	unavailable
Haiku 5.5	imcs21	calibration	10125134	symptom_128	10125134	0.0008288	4.68753054109402	not_mentioned		not_mentioned	correct	ok	not_mentioned	released	unavailable
Haiku 5.5	imcs21	calibration	10125134	symptom_129	10125134	0.0008288	4.68753054109402	not_mentioned		not_mentioned	correct	ok	not_mentioned	released	unavailable
Haiku 5.5	imcs21	calibration	10125134	symptom_130	10125134	0.0008288	4.68753054109402	not_mentioned		not_mentioned	correct	ok	not_mentioned	released	unavailable
Haiku 5.5	imcs21	calibration	10125134	symptom_131	10125134	0.0008288	4.68753054109402	not_mentioned		not_mentioned	correct	ok	not_mentioned	released	unavailable
Haiku 5.5	imcs21	calibration	10125134	symptom_132	10125134	0.0008288	4.68753054109402	not_mentioned		not_mentioned	correct	ok	not_mentioned	released	unavailable
Haiku 5.5	imcs21	calibration	10125134	symptom_133	10125134	0.0008288	4.68753054109402	not_mentioned		not_mentioned	correct	ok	not_mentioned	released	unavailable
Haiku 5.5	imcs21	calibration	10125134	symptom_134	10125134	0.0008288	4.68753054109402	not_mentioned		not_mentioned	correct	ok	not_mentioned	released	unavailable
Haiku 5.5	imcs21	calibration	10125134	symptom_135	10125134	0.0008288	4.68753054109402	not_mentioned		not_mentioned	correct	ok	not_mentioned	released	unavailable
Haiku 5.5	imcs21	calibration	10125134	symptom_136	10125134	0.0008288	4.68753054109402	not_mentioned		not_mentioned	correct	ok	not_mentioned	released	unavailable
Haiku 5.5	imcs21	calibration	10125134	symptom_137	10125134	0.0008288	4.68753054109402	not_mentioned		not_mentioned	correct	ok	not_mentioned	released	unavailable
Haiku 5.5	imcs21	calibration	10125134	symptom_138	10125134	0.0008288	4.68753054109402	not_mentioned		not_mentioned	correct	ok	not_mentioned	released	unavailable
Haiku 5.5	imcs21	calibration	10125134	symptom_139	10125134	0.0008288	4.68753054109402	not_mentioned		not_mentioned	correct	ok	not_mentioned	released	unavailable
Haiku 5.5	imcs21	calibration	10125134	symptom_140	10125134	0.0008288	4.68753054109402	not_mentioned		not_mentioned	correct	ok	not_mentioned	released	unavailable
Haiku 5.5	imcs21	calibration	10125134	symptom_141	10125134	0.0008288	4.68753054109402	not_mentioned		not_mentioned	correct	ok	not_mentioned	released	unavailable
Haiku 5.5	imcs21	calibration	10125134	symptom_142	10125134	0.0008288	4.68753054109402	not_mentioned		not_mentioned	correct	ok	not_mentioned	released	unavailable
Haiku 5.5	imcs21	calibration	10125134	symptom_143	10125134	0.0008288	4.68753054109402	not_mentioned		not_mentioned	correct	ok	not_mentioned	released	unavailable
Haiku 5.5	imcs21	calibration	10125134	symptom_144	10125134	0.0008288	4.68753054109402	not_mentioned		not_mentioned	correct	ok	not_mentioned	released	unavailable
Haiku 5.5	imcs21	calibration	10125134	symptom_145	10125134	0.0008288	4.68753054109402	not_mentioned		not_mentioned	correct	ok	not_mentioned	released	unavailable
Haiku 5.5	imcs21	calibration	10125134	symptom_146	10125134	0.0008288	4.68753054109402	not_mentioned		not_mentioned	correct	ok	not_mentioned	released	unavailable
Haiku 5.5	imcs21	calibration	10125134	symptom_147	10125134	0.0008288	4.68753054109402	not_mentioned		not_mentioned	correct	ok	not_mentioned	released	unavailable
Haiku 5.5	imcs21	calibration	10125134	symptom_148	10125134	0.0008288	4.68753054109402	not_mentioned		not_mentioned	correct	ok	not_mentioned	released	unavailable
Haiku 5.5	imcs21	calibration	10125134	symptom_149	10125134	0.0008288	4.68753054109402	not_mentioned		not_mentioned	correct	ok	not_mentioned	released	unavailable
Haiku 5.5	imcs21	calibration	10125134	symptom_150	10125134	0.0008288	4.68753054109402	not_mentioned		not_mentioned	correct	ok	not_mentioned	released	unavailable
Haiku 5.5	imcs21	calibration	10125134	symptom_151	10125134	0.0008288	4.68753054109402	not_mentioned		not_mentioned	correct	ok	not_mentioned	released	unavailable
Haiku 5.5	imcs21	calibration	10125134	symptom_152	10125134	0.0008288	4.68753054109402	not_mentioned		not_mentioned	correct	ok	not_mentioned	released	unavailable
Haiku 5.5	imcs21	calibration	10125134	symptom_153	10125134	0.0008288	4.68753054109402	not_mentioned		not_mentioned	correct	ok	not_mentioned	released	unavailable
Haiku 5.5	imcs21	calibration	10125134	symptom_154	10125134	0.0008288	4.68753054109402	not_mentioned		not_mentioned	correct	ok	not_mentioned	released	unavailable
Haiku 5.5	imcs21	calibration	10125134	symptom_155	10125134	0.0008288	4.68753054109402	not_mentioned		not_mentioned	correct	ok	not_mentioned	released	unavailable
Haiku 5.5	imcs21	calibration	10125134	symptom_156	10125134	0.0008288	4.68753054109402	not_mentioned		not_mentioned	correct	ok	not_mentioned	released	unavailable
Haiku 5.5	imcs21	calibration	10125134	symptom_157	10125134	0.0008288	4.68753054109402	not_mentioned		not_mentioned	correct	ok	not_mentioned	released	unavailable
Haiku 5.5	imcs21	calibration	10125134	symptom_158	10125134	0.0008288	4.68753054109402	not_mentioned		not_mentioned	correct	ok	not_mentioned	released	unavailable
Haiku 5.5	imcs21	calibration	10125134	symptom_159	10125134	0.0008288	4.68753054109402	not_mentioned		not_mentioned	correct	ok	not_mentioned	released	unavailable
Haiku 5.5	imcs21	calibration	10125134	symptom_160	10125134	0.0008288	4.68753054109402	not_mentioned		not_mentioned	correct	ok	not_mentioned	released	unavailable
Haiku 5.5	imcs21	calibration	10125134	symptom_161	10125134	0.0008288	4.68753054109402	not_mentioned		not_mentioned	correct	ok	not_mentioned	released	unavailable
Haiku 5.5	imcs21	calibration	10125134	symptom_162	10125134	0.0008288	4.68753054109402	not_mentioned		not_mentioned	correct	ok	not_mentioned	released	unavailable
Haiku 5.5	imcs21	calibration	10125134	symptom_163	10125134	0.0008288	4.68753054109402	not_mentioned		not_mentioned	correct	ok	not_mentioned	released	unavailable
Haiku 5.5	imcs21	calibration	10125134	symptom_164	10125134	0.0008288	4.68753054109402	not_mentioned		not_mentioned	correct	ok	not_mentioned	released	unavailable
Haiku 5.5	imcs21	calibration	10125134	symptom_165	10125134	0.0008288	4.68753054109402	not_mentioned		not_mentioned	correct	ok	not_mentioned	released	unavailable
Haiku 5.5	imcs21	calibration	10125134	symptom_166	10125134	0.0008288	4.68753054109402	not_mentioned		not_mentioned	correct	ok	not_mentioned	released	unavailable
Haiku 5.5	imcs21	calibration	10125134	symptom_167	10125134	0.0008288	4.68753054109402	not_mentioned		not_mentioned	correct	ok	not_mentioned	released	unavailable
Haiku 5.5	imcs21	calibration	10125134	symptom_168	10125134	0.0008288	4.68753054109402	not_mentioned		not_mentioned	correct	ok	not_mentioned	released	unavailable
Haiku 5.5	imcs21	calibration	10125134	symptom_169	10125134	0.0008288	4.68753054109402	not_mentioned		not_mentioned	correct	ok	not_mentioned	released	unavailable
Haiku 5.5	imcs21	calibration	10125134	symptom_170	10125134	0.0008288	4.68753054109402	not_mentioned		not_mentioned	correct	ok	not_mentioned	released	unavailable
Haiku 5.5	imcs21	calibration	10125134	symptom_171	10125134	0.0008288	4.68753054109402	not_mentioned		not_mentioned	correct	ok	not_mentioned	released	unavailable
Haiku 5.5	imcs21	calibration	10125134	symptom_172	10125134	0.0008288	4.68753054109402	not_mentioned		not_mentioned	correct	ok	not_mentioned	released	unavailable
Haiku 5.5	imcs21	calibration	10125134	symptom_173	10125134	0.0008288	4.68753054109402	not_mentioned		not_mentioned	correct	ok	not_mentioned	released	unavailable
Haiku 5.5	imcs21	calibration	10125134	symptom_174	10125134	0.0008288	4.68753054109402	not_mentioned		not_mentioned	correct	ok	not_mentioned	released	unavailable
Haiku 5.5	imcs21	calibration	10125134	symptom_175	10125134	0.0008288	4.68753054109402	not_mentioned		not_mentioned	correct	ok	not_mentioned	released	unavailable
Haiku 5.5	imcs21	calibration	10125134	symptom_176	10125134	0.0008288	4.68753054109402	not_mentioned		not_mentioned	correct	ok	not_mentioned	released	unavailable
Haiku 5.5	imcs21	calibration	10125134	symptom_177	10125134	0.0008288	4.68753054109402	not_mentioned		not_mentioned	correct	ok	not_mentioned	released	unavailable
Haiku 5.5	imcs21	calibration	10125134	symptom_178	10125134	0.0008288	4.68753054109402	not_mentioned		not_mentioned	correct	ok	not_mentioned	released	unavailable
Haiku 5.5	imcs21	calibration	10125134	symptom_179	10125134	0.0008288	4.68753054109402	not_mentioned		not_mentioned	correct	ok	not_mentioned	released	unavailable
Haiku 5.5	imcs21	calibration	10125134	symptom_180	10125134	0.0008288	4.68753054109402	not_mentioned		not_mentioned	correct	ok	not_mentioned	released	unavailable
Haiku 5.5	imcs21	calibration	10125134	symptom_181	10125134	0.0008288	4.68753054109402	not_mentioned		not_mentioned	correct	ok	not_mentioned	released	unavailable
Haiku 5.5	imcs21	calibration	10125134	symptom_182	10125134	0.0008288	4.68753054109402	not_mentioned		not_mentioned	correct	ok	not_mentioned	released	unavailable
Haiku 5.5	imcs21	calibration	10125134	symptom_183	10125134	0.0008288	4.68753054109402	not_mentioned		not_mentioned	correct	ok	not_mentioned	released	unavailable
Haiku 5.5	imcs21	calibration	10125134	symptom_184	10125134	0.0008288	4.68753054109402	not_mentioned		not_mentioned	correct	ok	not_mentioned	released	unavailable
Haiku 5.5	imcs21	calibration	10125134	symptom_185	10125134	0.0008288	4.68753054109402	not_mentioned		not_mentioned	correct	ok	not_mentioned	released	unavailable
Haiku 5.5	imcs21	calibration	10125134	symptom_186	10125134	0.0008288	4.68753054109402	not_mentioned		not_mentioned	correct	ok	not_mentioned	released	unavailable
Haiku 5.5	imcs21	calibration	10125134	symptom_187	10125134	0.0008288	4.68753054109402	not_mentioned		not_mentioned	correct	ok	not_mentioned	released	unavailable
Haiku 5.5	imcs21	calibration	10125134	symptom_188	10125134	0.0008288	4.68753054109402	not_mentioned		not_mentioned	correct	ok	not_mentioned	released	unavailable
Haiku 5.5	imcs21	calibration	10125134	symptom_189	10125134	0.0008288	4.68753054109402	not_mentioned		not_mentioned	correct	ok	not_mentioned	released	unavailable
Haiku 5.5	imcs21	calibration	10125134	symptom_190	10125134	0.0008288	4.68753054109402	not_mentioned		not_mentioned	correct	ok	not_mentioned	released	unavailable
Haiku 5.5	imcs21	calibration	10125134	symptom_191	10125134	0.0008288	4.68753054109402	not_mentioned		not_mentioned	correct	ok	not_mentioned	released	unavailable
Haiku 5.5	imcs21	calibration	10125134	symptom_192	10125134	0.0008288	4.68753054109402	not_mentioned		not_mentioned	correct	ok	not_mentioned	released	unavailable
Haiku 5.5	imcs21	calibration	10125134	symptom_193	10125134	0.0008288	4.68753054109402	not_mentioned		not_mentioned	correct	ok	not_mentioned	released	unavailable
Haiku 5.5	imcs21	calibration	10125134	symptom_194	10125134	0.0008288	4.68753054109402	not_mentioned		not_mentioned	correct	ok	not_mentioned	released	unavailable
Haiku 5.5	imcs21	calibration	10125134	symptom_195	10125134	0.0008288	4.68753054109402	not_mentioned		not_mentioned	correct	ok	not_mentioned	released	unavailable
Haiku 5.5	imcs21	calibration	10125134	symptom_196	10125134	0.0008288	4.68753054109402	not_mentioned		not_mentioned	correct	ok	not_mentioned	released	unavailable
Haiku 5.5	imcs21	calibration	10125134	symptom_197	10125134	0.0008288	4.68753054109402	not_mentioned		not_mentioned	correct	ok	not_mentioned	released	unavailable
Haiku 5.5	imcs21	calibration	10125134	symptom_198	10125134	0.0008288	4.68753054109402	not_mentioned		not_mentioned	correct	ok	not_mentioned	released	unavailable
Haiku 5.5	imcs21	calibration	10125134	symptom_199	10125134	0.0008288	4.68753054109402	not_mentioned		not_mentioned	correct	ok	not_mentioned	released	unavailable
Haiku 5.5	imcs21	calibration	10125134	symptom_200	10125134	0.0008288	4.68753054109402	not_mentioned		not_mentioned	correct	ok	not_mentioned	released	unavailable
Haiku 5.5	imcs21	calibration	10125134	symptom_201	10125134	0.0008288	4.68753054109402	not_mentioned		not_mentioned	correct	ok	not_mentioned	released	unavailable
Haiku 5.5	imcs21	calibration	10125134	symptom_202	10125134	0.0008288	4.68753054109402	not_mentioned		not_mentioned	correct	ok	not_mentioned	released	unavailable
Haiku 5.5	imcs21	calibration	10125134	symptom_203	10125134	0.0008288	4.68753054109402	not_mentioned		not_mentioned	correct	ok	not_mentioned	released	unavailable
Haiku 5.5	imcs21	calibration	10125134	symptom_204	10125134	0.0008288	4.68753054109402	not_mentioned		not_mentioned	correct	ok	not_mentioned	released	unavailable
Haiku 5.5	imcs21	calibration	10125134	symptom_205	10125134	0.0008288	4.68753054109402	not_mentioned		not_mentioned	correct	ok	not_mentioned	released	unavailable
Haiku 5.5	imcs21	calibration	10125134	symptom_206	10125134	0.0008288	4.68753054109402	not_mentioned		not_mentioned	correct	ok	not_mentioned	released	unavailable
Haiku 5.5	imcs21	calibration	10125134	symptom_207	10125134	0.0008288	4.68753054109402	not_mentioned		not_mentioned	correct	ok	not_mentioned	released	unavailable
Haiku 5.5	imcs21	calibration	10125134	symptom_208	10125134	0.0008288	4.68753054109402	not_mentioned		not_mentioned	correct	ok	not_mentioned	released	unavailable
Haiku 5.5	imcs21	calibration	10125134	symptom_209	10125134	0.0008288	4.68753054109402	not_mentioned		not_mentioned	correct	ok	not_mentioned	released	unavailable
Haiku 5.5	imcs21	calibration	10125134	symptom_210	10125134	0.0008288	4.68753054109402	not_mentioned		not_mentioned	correct	ok	not_mentioned	released	unavailable
Haiku 5.5	imcs21	calibration	10125134	symptom_211	10125134	0.0008288	4.68753054109402	not_mentioned		not_mentioned	correct	ok	not_mentioned	released	unavailable
Haiku 5.5	imcs21	calibration	10125134	symptom_212	10125134	0.0008288	4.68753054109402	not_mentioned		not_mentioned	correct	ok	not_mentioned	released	unavailable
Haiku 5.5	imcs21	calibration	10125134	symptom_213	10125134	0.0008288	4.68753054109402	not_mentioned		not_mentioned	correct	ok	not_mentioned	released	unavailable
Haiku 5.5	imcs21	calibration	10125134	symptom_214	10125134	0.0008288	4.68753054109402	not_mentioned		not_mentioned	correct	ok	not_mentioned	released	unavailable
Haiku 5.5	imcs21	calibration	10125134	symptom_215	10125134	0.0008288	4.68753054109402	not_mentioned		not_mentioned	correct	ok	not_mentioned	released	unavailable
Haiku 5.5	imcs21	calibration	10125134	symptom_216	10125134	0.0008288	4.68753054109402	not_mentioned		not_mentioned	correct	ok	not_mentioned	released	unavailable
Haiku 5.5	imcs21	calibration	10125134	symptom_217	10125134	0.0008288	4.68753054109402	not_mentioned		not_mentioned	correct	ok	not_mentioned	released	unavailable
Haiku 5.5	imcs21	calibration	10125134	symptom_218	10125134	0.0008288	4.68753054109402	not_mentioned		not_mentioned	correct	ok	not_mentioned	released	unavailable
Haiku 5.5	imcs21	calibration	10125134	symptom_219	10125134	0.0008288	4.68753054109402	not_mentioned		not_mentioned	correct	ok	not_mentioned	released	unavailable
Haiku 5.5	imcs21	calibration	10125134	symptom_220	10125134	0.0008288	4.68753054109402	not_mentioned		not_mentioned	correct	ok	not_mentioned	released	unavailable
Haiku 5.5	imcs21	calibration	10125134	symptom_221	10125134	0.0008288	4.68753054109402	not_mentioned		not_mentioned	correct	ok	not_mentioned	released	unavailable
Haiku 5.5	imcs21	calibration	10125134	symptom_222	10125134	0.0008288	4.68753054109402	not_mentioned		not_mentioned	correct	ok	not_mentioned	released	unavailable
Haiku 5.5	imcs21	calibration	10125134	symptom_223	10125134	0.0008288	4.68753054109402	not_mentioned		not_mentioned	correct	ok	not_mentioned	released	unavailable
Haiku 5.5	imcs21	calibration	10125134	symptom_224	10125134	0.0008288	4.68753054109402	not_mentioned		not_mentioned	correct	ok	not_mentioned	released	unavailable
Haiku 5.5	imcs21	calibration	10125134	symptom_225	10125134	0.0008288	4.68753054109402	not_mentioned		not_mentioned	correct	ok	not_mentioned	released	unavailable
Haiku 5.5	imcs21	calibration	10125134	symptom_226	10125134	0.0008288	4.68753054109402	not_mentioned		not_mentioned	correct	ok	not_mentioned	released	unavailable
Haiku 5.5	imcs21	calibration	10125134	symptom_227	10125134	0.0008288	4.68753054109402	not_mentioned		not_mentioned	correct	ok	not_mentioned	released	unavailable
Haiku 5.5	imcs21	calibration	10125134	symptom_228	10125134	0.0008288	4.68753054109402	not_mentioned		not_mentioned	correct	ok	not_mentioned	released	unavailable
Haiku 5.5	imcs21	calibration	10125134	symptom_229	10125134	0.0008288	4.68753054109402	not_mentioned		not_mentioned	correct	ok	not_mentioned	released	unavailable
Haiku 5.5	imcs21	calibration	10125134	symptom_230	10125134	0.0008288	4.68753054109402	not_mentioned		not_mentioned	correct	ok	not_mentioned	released	unavailable
Haiku 5.5	imcs21	calibration	10125134	symptom_231	10125134	0.0008288	4.68753054109402	not_mentioned		not_mentioned	correct	ok	not_mentioned	released	unavailable
Haiku 5.5	imcs21	calibration	10125134	symptom_232	10125134	0.0008288	4.68753054109402	not_mentioned		not_mentioned	correct	ok	not_mentioned	released	unavailable
Haiku 5.5	imcs21	calibration	10125134	symptom_233	10125134	0.0008288	4.68753054109402	not_mentioned		not_mentioned	correct	ok	not_mentioned	released	unavailable
Haiku 5.5	imcs21	calibration	10125134	symptom_234	10125134	0.0008288	4.68753054109402	not_mentioned		not_mentioned	correct	ok	not_mentioned	released	unavailable
Haiku 5.5	imcs21	calibration	10125134	symptom_235	10125134	0.0008288	4.68753054109402	not_mentioned		not_mentioned	correct	ok	not_mentioned	released	unavailable
Haiku 5.5	imcs21	calibration	10125134	symptom_236	10125134	0.0008288	4.68753054109402	not_mentioned		not_mentioned	correct	ok	not_mentioned	released	unavailable
Haiku 5.5	imcs21	calibration	10125134	symptom_237	10125134	0.0008288	4.68753054109402	not_mentioned		not_mentioned	correct	ok	not_mentioned	released	unavailable
Haiku 5.5	imcs21	calibration	10125134	symptom_238	10125134	0.0008288	4.68753054109402	not_mentioned		not_mentioned	correct	ok	not_mentioned	released	unavailable
Haiku 5.5	imcs21	calibration	10125134	symptom_239	10125134	0.0008288	4.68753054109402	not_mentioned		not_mentioned	correct	ok	not_mentioned	released	unavailable
Haiku 5.5	imcs21	calibration	10125134	symptom_240	10125134	0.0008288	4.68753054109402	not_mentioned		not_mentioned	correct	ok	not_mentioned	released	unavailable
Haiku 5.5	imcs21	calibration	10125134	symptom_241	10125134	0.0008288	4.68753054109402	not_mentioned		not_mentioned	correct	ok	not_mentioned	released	unavailable
Haiku 5.5	imcs21	calibration	10125134	symptom_242	10125134	0.0008288	4.68753054109402	not_mentioned		not_mentioned	correct	ok	not_mentioned	released	unavailable
Haiku 5.5	imcs21	calibration	10125134	symptom_243	10125134	0.0008288	4.68753054109402	not_mentioned		not_mentioned	correct	ok	not_mentioned	released	unavailable
Haiku 5.5	imcs21	calibration	10125134	symptom_244	10125134	0.0008288	4.68753054109402	not_mentioned		not_mentioned	correct	ok	not_mentioned	released	unavailable
Haiku 5.5	imcs21	calibration	10125134	symptom_245	10125134	0.0008288	4.68753054109402	not_mentioned		not_mentioned	correct	ok	not_mentioned	released	unavailable
Haiku 5.5	imcs21	calibration	10125134	symptom_246	10125134	0.0008288	4.68753054109402	not_mentioned		not_mentioned	correct	ok	not_mentioned	released	unavailable
Haiku 5.5	imcs21	calibration	10125134	symptom_247	10125134	0.0008288	4.68753054109402	not_mentioned		not_mentioned	correct	ok	not_mentioned	released	unavailable
Haiku 5.5	imcs21	calibration	10125134	symptom_248	10125134	0.0008288	4.68753054109402	not_mentioned		not_mentioned	correct	ok	not_mentioned	released	unavailable
Haiku 5.5	imcs21	calibration	10125134	symptom_249	10125134	0.0008288	4.68753054109402	not_mentioned		not_mentioned	correct	ok	not_mentioned	released	unavailable
Haiku 5.5	imcs21	calibration	10125134	symptom_250	10125134	0.0008288	4.68753054109402	not_mentioned		not_mentioned	correct	ok	not_mentioned	released	unavailable
Haiku 5.5	imcs21	calibration	10125134	symptom_251	10125134	0.0008288	4.68753054109402	not_mentioned		not_mentioned	correct	ok	not_mentioned	released	unavailable
Haiku 5.5	imcs21	calibration	10125134	symptom_252	10125134	0.0008288	4.68753054109402	not_mentioned		not_mentioned	correct	ok	not_mentioned	released	unavailable
Haiku 5.5	imcs21	calibration	10125134	symptom_253	10125134	0.0008288	4.68753054109402	not_mentioned		not_mentioned	correct	ok	not_mentioned	released	unavailable
Haiku 5.5	imcs21	calibration	10125134	symptom_254	10125134	0.0008288	4.68753054109402	not_mentioned		not_mentioned	correct	ok	not_mentioned	released	unavailable
Haiku 5.5	imcs21	calibration	10125134	symptom_255	10125134	0.0008288	4.68753054109402	not_mentioned		not_mentioned	correct	ok	not_mentioned	released	unavailable
Haiku 5.5	imcs21	calibration	10125134	symptom_256	10125134	0.0008288	4.68753054109402	not_mentioned		not_mentioned	correct	ok	not_mentioned	released	unavailable
Haiku 5.5	imcs21	calibration	10125134	symptom_257	10125134	0.0008288	4.68753054109402	not_mentioned		not_mentioned	correct	ok	not_mentioned	released	unavailable
Haiku 5.5	imcs21	calibration	10125134	symptom_258	10125134	0.0008288	4.68753054109402	not_mentioned		not_mentioned	correct	ok	not_mentioned	released	unavailable
Haiku 5.5	imcs21	calibration	10125134	symptom_259	10125134	0.0008288	4.68753054109402	not_mentioned		not_mentioned	correct	ok	not_mentioned	released	unavailable
Haiku 5.5	imcs21	calibration	10125134	symptom_260	10125134	0.0008288	4.68753054109402	not_mentioned		not_mentioned	correct	ok	not_mentioned	released	unavailable
Haiku 5.5	imcs21	calibration	10125134	symptom_261	10125134	0.0008288	4.68753054109402	not_mentioned		not_mentioned	correct	ok	not_mentioned	released	unavailable
Haiku 5.5	imcs21	calibration	10125134	symptom_262	10125134	0.0008288	4.68753054109402	not_mentioned		not_mentioned	correct	ok	not_mentioned	released	unavailable
Haiku 5.5	imcs21	calibration	10125134	symptom_263	10125134	0.0008288	4.68753054109402	not_mentioned		not_mentioned	correct	ok	not_mentioned	released	unavailable
Haiku 5.5	imcs21	calibration	10125134	symptom_264	10125134	0.0008288	4.68753054109402	not_mentioned		not_mentioned	correct	ok	not_mentioned	released	unavailable
Haiku 5.5	imcs21	calibration	10125134	symptom_265	10125134	0.0008288	4.68753054109402	not_mentioned		not_mentioned	correct	ok	not_mentioned	released	unavailable
Haiku 5.5	imcs21	calibration	10125134	symptom_266	10125134	0.0008288	4.68753054109402	not_mentioned		not_mentioned	correct	ok	not_mentioned	released	unavailable
Haiku 5.5	imcs21	calibration	10125134	symptom_267	10125134	0.0008288	4.68753054109402	not_mentioned		not_mentioned	correct	ok	not_mentioned	released	unavailable
Haiku 5.5	imcs21	calibration	10125134	symptom_268	10125134	0.0008288	4.68753054109402	not_mentioned		not_mentioned	correct	ok	not_mentioned	released	unavailable
Haiku 5.5	imcs21	calibration	10125134	symptom_269	10125134	0.0008288	4.68753054109402	not_mentioned		not_mentioned	correct	ok	not_mentioned	released	unavailable
Haiku 5.5	imcs21	calibration	10125134	symptom_270	10125134	0.0008288	4.68753054109402	not_mentioned		not_mentioned	correct	ok	not_mentioned	released	unavailable
Haiku 5.5	imcs21	calibration	10125134	symptom_271	10125134	0.0008288	4.68753054109402	not_mentioned		not_mentioned	correct	ok	not_mentioned	released	unavailable
Haiku 5.5	imcs21	calibration	10125134	symptom_272	10125134	0.0008288	4.68753054109402	not_mentioned		not_mentioned	correct	ok	not_mentioned	released	unavailable
Haiku 5.5	imcs21	calibration	10125134	symptom_273	10125134	0.0008288	4.68753054109402	not_mentioned		not_mentioned	correct	ok	not_mentioned	released	unavailable
Haiku 5.5	imcs21	calibration	10125134	symptom_274	10125134	0.0008288	4.68753054109402	not_mentioned		not_mentioned	correct	ok	not_mentioned	released	unavailable
Haiku 5.5	imcs21	calibration	10125134	symptom_275	10125134	0.0008288	4.68753054109402	not_mentioned		not_mentioned	correct	ok	not_mentioned	released	unavailable
Haiku 5.5	imcs21	calibration	10125134	symptom_276	10125134	0.0008288	4.68753054109402	not_mentioned		not_mentioned	correct	ok	not_mentioned	released	unavailable
Haiku 5.5	imcs21	calibration	10125134	symptom_277	10125134	0.0008288	4.68753054109402	not_mentioned		not_mentioned	correct	ok	not_mentioned	released	unavailable
Haiku 5.5	imcs21	calibration	10125134	symptom_278	10125134	0.0008288	4.68753054109402	not_mentioned		not_mentioned	correct	ok	not_mentioned	released	unavailable
Haiku 5.5	imcs21	calibration	10125134	symptom_279	10125134	0.0008288	4.68753054109402	not_mentioned		not_mentioned	correct	ok	not_mentioned	released	unavailable
Haiku 5.5	imcs21	calibration	10125134	symptom_280	10125134	0.0008288	4.68753054109402	not_mentioned		not_mentioned	correct	ok	not_mentioned	released	unavailable
Haiku 5.5	imcs21	calibration	10125134	symptom_281	10125134	0.0008288	4.68753054109402	not_mentioned		not_mentioned	correct	ok	not_mentioned	released	unavailable
Haiku 5.5	imcs21	calibration	10125134	symptom_282	10125134	0.0008288	4.68753054109402	not_mentioned		not_mentioned	correct	ok	not_mentioned	released	unavailable
Haiku 5.5	imcs21	calibration	10125134	symptom_283	10125134	0.0008288	4.68753054109402	not_mentioned		not_mentioned	correct	ok	not_mentioned	released	unavailable
Haiku 5.5	imcs21	calibration	10125134	symptom_284	10125134	0.0008288	4.68753054109402	not_mentioned		not_mentioned	correct	ok	not_mentioned	released	unavailable
Haiku 5.5	imcs21	calibration	10125134	symptom_285	10125134	0.0008288	4.68753054109402	not_mentioned		not_mentioned	correct	ok	not_mentioned	released	unavailable
Haiku 5.5	imcs21	calibration	10125134	symptom_286	10125134	0.0008288	4.68753054109402	not_mentioned		not_mentioned	correct	ok	not_mentioned	released	unavailable
Haiku 5.5	imcs21	calibration	10125134	symptom_287	10125134	0.0008288	4.68753054109402	not_mentioned		not_mentioned	correct	ok	not_mentioned	released	unavailable
Haiku 5.5	imcs21	calibration	10125134	symptom_288	10125134	0.0008288	4.68753054109402	not_mentioned		not_mentioned	correct	ok	not_mentioned	released	unavailable
Haiku 5.5	imcs21	calibration	10125134	symptom_289	10125134	0.0008288	4.68753054109402	not_mentioned		not_mentioned	correct	ok	not_mentioned	released	unavailable
Haiku 5.5	imcs21	calibration	10125134	symptom_290	10125134	0.0008288	4.68753054109402	not_mentioned		not_mentioned	correct	ok	not_mentioned	released	unavailable
Haiku 5.5	imcs21	calibration	10125134	symptom_291	10125134	0.0008288	4.68753054109402	not_mentioned		not_mentioned	correct	ok	not_mentioned	released	unavailable
Haiku 5.5	imcs21	calibration	10125134	symptom_292	10125134	0.0008288	4.68753054109402	not_mentioned		not_mentioned	correct	ok	not_mentioned	released	unavailable
Haiku 5.5	imcs21	calibration	10125134	symptom_293	10125134	0.0008288	4.68753054109402	not_mentioned		not_mentioned	correct	ok	not_mentioned	released	unavailable
Haiku 5.5	imcs21	calibration	10125134	symptom_294	10125134	0.0008288	4.68753054109402	not_mentioned		not_mentioned	correct	ok	not_mentioned	released	unavailable
Haiku 5.5	imcs21	calibration	10125134	symptom_295	10125134	0.0008288	4.68753054109402	not_mentioned		not_mentioned	correct	ok	not_mentioned	released	unavailable
Haiku 5.5	imcs21	calibration	10125134	symptom_296	10125134	0.0008288	4.68753054109402	not_mentioned		not_mentioned	correct	ok	not_mentioned	released	unavailable
Haiku 5.5	imcs21	calibration	10125134	symptom_297	10125134	0.0008288	4.68753054109402	not_mentioned		not_mentioned	correct	ok	not_mentioned	released	unavailable
Haiku 5.5	imcs21	calibration	10125134	symptom_298	10125134	0.0008288	4.68753054109402	not_mentioned		not_mentioned	correct	ok	not_mentioned	released	unavailable
Haiku 5.5	imcs21	calibration	10125134	symptom_299	10125134	0.0008288	4.68753054109402	not_mentioned		not_mentioned	correct	ok	not_mentioned	released	unavailable
Haiku 5.5	imcs21	calibration	10125134	symptom_300	10125134	0.0008288	4.68753054109402	not_mentioned		not_mentioned	correct	ok	not_mentioned	released	unavailable
Haiku 5.5	imcs21	calibration	10125134	symptom_301	10125134	0.0008288	4.68753054109402	not_mentioned		not_mentioned	correct	ok	not_mentioned	released	unavailable
Haiku 5.5	imcs21	calibration	10125134	symptom_302	10125134	0.0008288	4.68753054109402	not_mentioned		not_mentioned	correct	ok	not_mentioned	released	unavailable
Haiku 5.5	imcs21	calibration	10125134	symptom_303	10125134	0.0008288	4.68753054109402	not_mentioned		not_mentioned	correct	ok	not_mentioned	released	unavailable
Haiku 5.5	imcs21	calibration	10125134	symptom_304	10125134	0.0008288	4.68753054109402	not_mentioned		not_mentioned	correct	ok	not_mentioned	released	unavailable
Haiku 5.5	imcs21	calibration	10125134	symptom_305	10125134	0.0008288	4.68753054109402	not_mentioned		not_mentioned	correct	ok	not_mentioned	released	unavailable
Haiku 5.5	imcs21	calibration	10125134	symptom_306	10125134	0.0008288	4.68753054109402	not_mentioned		not_mentioned	correct	ok	not_mentioned	released	unavailable
Haiku 5.5	imcs21	calibration	10125134	symptom_307	10125134	0.0008288	4.68753054109402	not_mentioned		not_mentioned	correct	ok	not_mentioned	released	unavailable
Haiku 5.5	imcs21	calibration	10125134	symptom_308	10125134	0.0008288	4.68753054109402	not_mentioned		not_mentioned	correct	ok	not_mentioned	released	unavailable
Haiku 5.5	imcs21	calibration	10125134	symptom_309	10125134	0.0008288	4.68753054109402	not_mentioned		not_mentioned	correct	ok	not_mentioned	released	unavailable
Haiku 5.5	imcs21	calibration	10125134	symptom_310	10125134	0.0008288	4.68753054109402	not_mentioned		not_mentioned	correct	ok	not_mentioned	released	unavailable
Haiku 5.5	imcs21	calibration	10125134	symptom_311	10125134	0.0008288	4.68753054109402	not_mentioned		not_mentioned	correct	ok	not_mentioned	released	unavailable
Haiku 5.5	imcs21	calibration	10125134	symptom_312	10125134	0.0008288	4.68753054109402	not_mentioned		not_mentioned	correct	ok	not_mentioned	released	unavailable
Haiku 5.5	imcs21	calibration	10125134	symptom_313	10125134	0.0008288	4.68753054109402	not_mentioned		not_mentioned	correct	ok	not_mentioned	released	unavailable
Haiku 5.5	imcs21	calibration	10125134	symptom_314	10125134	0.0008288	4.68753054109402	not_mentioned		not_mentioned	correct	ok	not_mentioned	released	unavailable
Haiku 5.5	imcs21	calibration	10125134	symptom_315	10125134	0.0008288	4.68753054109402	not_mentioned		not_mentioned	correct	ok	not_mentioned	released	unavailable
Haiku 5.5	imcs21	calibration	10125134	symptom_316	10125134	0.0008288	4.68753054109402	not_mentioned		not_mentioned	correct	ok	not_mentioned	released	unavailable
Haiku 5.5	imcs21	calibration	10125134	symptom_317	10125134	0.0008288	4.68753054109402	not_mentioned		not_mentioned	correct	ok	not_mentioned	released	unavailable
Haiku 5.5	imcs21	calibration	10125134	symptom_318	10125134	0.0008288	4.68753054109402	not_mentioned		not_mentioned	correct	ok	not_mentioned	released	unavailable
Haiku 5.5	imcs21	calibration	10125134	symptom_319	10125134	0.0008288	4.68753054109402	not_mentioned		not_mentioned	correct	ok	not_mentioned	released	unavailable
Haiku 5.5	imcs21	calibration	10125134	symptom_320	10125134	0.0008288	4.68753054109402	not_mentioned		not_mentioned	correct	ok	not_mentioned	released	unavailable
Haiku 5.5	imcs21	calibration	10125134	symptom_321	10125134	0.0008288	4.68753054109402	not_mentioned		not_mentioned	correct	ok	not_mentioned	released	unavailable
Haiku 5.5	imcs21	calibration	10125134	symptom_322	10125134	0.0008288	4.68753054109402	not_mentioned		not_mentioned	correct	ok	not_mentioned	released	unavailable
Haiku 5.5	imcs21	calibration	10125134	symptom_323	10125134	0.0008288	4.68753054109402	not_mentioned		not_mentioned	correct	ok	not_mentioned	released	unavailable
Haiku 5.5	imcs21	calibration	10125134	symptom_324	10125134	0.0008288	4.68753054109402	not_mentioned		not_mentioned	correct	ok	not_mentioned	released	unavailable
Haiku 5.5	imcs21	calibration	10125134	symptom_325	10125134	0.0008288	4.68753054109402	not_mentioned		not_mentioned	correct	ok	not_mentioned	released	unavailable
Haiku 5.5	imcs21	calibration	10125134	symptom_326	10125134	0.0008288	4.68753054109402	not_mentioned		not_mentioned	correct	ok	not_mentioned	released	unavailable
Haiku 5.5	imcs21	calibration	10125134	symptom_327	10125134	0.0008288	4.68753054109402	not_mentioned		not_mentioned	correct	ok	not_mentioned	released	unavailable
Haiku 5.5	imcs21	calibration	10125134	symptom_328	10125134	0.0008288	4.68753054109402	not_mentioned		not_mentioned	correct	ok	not_mentioned	released	unavailable
Haiku 5.5	imcs21	calibration	10125134	symptom_329	10125134	0.0008288	4.68753054109402	not_mentioned		not_mentioned	correct	ok	not_mentioned	released	unavailable
Haiku 5.5	imcs21	calibration	10125134	symptom_330	10125134	0.0008288	4.68753054109402	not_mentioned		not_mentioned	correct	ok	not_mentioned	released	unavailable
Haiku 5.5	imcs21	calibration	10125656	symptom_000	10125656	0.0008072	5.633084791013971	positive	0.95	positive	correct	ok	positive	released	reported_percentage
Haiku 5.5	imcs21	calibration	10125656	symptom_001	10125656	0.0008072	5.633084791013971	not_mentioned		not_mentioned	correct	ok	not_mentioned	released	unavailable
Haiku 5.5	imcs21	calibration	10125656	symptom_002	10125656	0.0008072	5.633084791013971	not_mentioned		not_mentioned	correct	ok	not_mentioned	released	unavailable
Haiku 5.5	imcs21	calibration	10125656	symptom_003	10125656	0.0008072	5.633084791013971	not_mentioned		not_mentioned	correct	ok	not_mentioned	released	unavailable
Haiku 5.5	imcs21	calibration	10125656	symptom_004	10125656	0.0008072	5.633084791013971	not_mentioned		not_mentioned	correct	ok	not_mentioned	released	unavailable
Haiku 5.5	imcs21	calibration	10125656	symptom_005	10125656	0.0008072	5.633084791013971	positive	0.85	positive	correct	ok	positive	released	reported_percentage
Haiku 5.5	imcs21	calibration	10125656	symptom_006	10125656	0.0008072	5.633084791013971	not_mentioned		not_mentioned	correct	ok	not_mentioned	released	unavailable
Haiku 5.5	imcs21	calibration	10125656	symptom_007	10125656	0.0008072	5.633084791013971	not_mentioned		not_mentioned	correct	ok	not_mentioned	released	unavailable
Haiku 5.5	imcs21	calibration	10125656	symptom_008	10125656	0.0008072	5.633084791013971	not_mentioned		not_mentioned	correct	ok	not_mentioned	released	unavailable
Haiku 5.5	imcs21	calibration	10125656	symptom_009	10125656	0.0008072	5.633084791013971	not_mentioned		not_mentioned	correct	ok	not_mentioned	released	unavailable
Haiku 5.5	imcs21	calibration	10125656	symptom_010	10125656	0.0008072	5.633084791013971	not_mentioned		not_mentioned	correct	ok	not_mentioned	released	unavailable
Haiku 5.5	imcs21	calibration	10125656	symptom_011	10125656	0.0008072	5.633084791013971	uncertain	0.45	positive	incorrect	ok	positive	released	reported_percentage
Haiku 5.5	imcs21	calibration	10125656	symptom_012	10125656	0.0008072	5.633084791013971	positive	0.7	uncertain	incorrect	ok	uncertain	released	reported_percentage
Haiku 5.5	imcs21	calibration	10125656	symptom_013	10125656	0.0008072	5.633084791013971	not_mentioned		not_mentioned	correct	ok	not_mentioned	released	unavailable
Haiku 5.5	imcs21	calibration	10125656	symptom_014	10125656	0.0008072	5.633084791013971	not_mentioned		not_mentioned	correct	ok	not_mentioned	released	unavailable
Haiku 5.5	imcs21	calibration	10125656	symptom_015	10125656	0.0008072	5.633084791013971	not_mentioned		not_mentioned	correct	ok	not_mentioned	released	unavailable
Haiku 5.5	imcs21	calibration	10125656	symptom_016	10125656	0.0008072	5.633084791013971	not_mentioned		not_mentioned	correct	ok	not_mentioned	released	unavailable
Haiku 5.5	imcs21	calibration	10125656	symptom_017	10125656	0.0008072	5.633084791013971	not_mentioned		not_mentioned	correct	ok	not_mentioned	released	unavailable
Haiku 5.5	imcs21	calibration	10125656	symptom_018	10125656	0.0008072	5.633084791013971	not_mentioned		not_mentioned	correct	ok	not_mentioned	released	unavailable
Haiku 5.5	imcs21	calibration	10125656	symptom_019	10125656	0.0008072	5.633084791013971	not_mentioned		not_mentioned	correct	ok	not_mentioned	released	unavailable
Haiku 5.5	imcs21	calibration	10125656	symptom_020	10125656	0.0008072	5.633084791013971	not_mentioned		not_mentioned	correct	ok	not_mentioned	released	unavailable
Haiku 5.5	imcs21	calibration	10125656	symptom_021	10125656	0.0008072	5.633084791013971	not_mentioned		not_mentioned	correct	ok	not_mentioned	released	unavailable
Haiku 5.5	imcs21	calibration	10125656	symptom_022	10125656	0.0008072	5.633084791013971	uncertain	0.6	uncertain	correct	ok	uncertain	released	reported_percentage
Haiku 5.5	imcs21	calibration	10125656	symptom_023	10125656	0.0008072	5.633084791013971	not_mentioned		not_mentioned	correct	ok	not_mentioned	released	unavailable
Haiku 5.5	imcs21	calibration	10125656	symptom_024	10125656	0.0008072	5.633084791013971	not_mentioned		not_mentioned	correct	ok	not_mentioned	released	unavailable
Haiku 5.5	imcs21	calibration	10125656	symptom_025	10125656	0.0008072	5.633084791013971	not_mentioned		not_mentioned	correct	ok	not_mentioned	released	unavailable
Haiku 5.5	imcs21	calibration	10125656	symptom_026	10125656	0.0008072	5.633084791013971	not_mentioned		not_mentioned	correct	ok	not_mentioned	released	unavailable
Haiku 5.5	imcs21	calibration	10125656	symptom_027	10125656	0.0008072	5.633084791013971	negative	0.75	uncertain	incorrect	ok	uncertain	released	reported_percentage
Haiku 5.5	imcs21	calibration	10125656	symptom_028	10125656	0.0008072	5.633084791013971	not_mentioned		not_mentioned	correct	ok	not_mentioned	released	unavailable
Haiku 5.5	imcs21	calibration	10125656	symptom_029	10125656	0.0008072	5.633084791013971	not_mentioned		not_mentioned	correct	ok	not_mentioned	released	unavailable
Haiku 5.5	imcs21	calibration	10125656	symptom_030	10125656	0.0008072	5.633084791013971	not_mentioned		not_mentioned	correct	ok	not_mentioned	released	unavailable
Haiku 5.5	imcs21	calibration	10125656	symptom_031	10125656	0.0008072	5.633084791013971	not_mentioned		not_mentioned	correct	ok	not_mentioned	released	unavailable
Haiku 5.5	imcs21	calibration	10125656	symptom_032	10125656	0.0008072	5.633084791013971	not_mentioned		not_mentioned	correct	ok	not_mentioned	released	unavailable
Haiku 5.5	imcs21	calibration	10125656	symptom_033	10125656	0.0008072	5.633084791013971	not_mentioned		not_mentioned	correct	ok	not_mentioned	released	unavailable
Haiku 5.5	imcs21	calibration	10125656	symptom_034	10125656	0.0008072	5.633084791013971	not_mentioned		not_mentioned	correct	ok	not_mentioned	released	unavailable
Haiku 5.5	imcs21	calibration	10125656	symptom_035	10125656	0.0008072	5.633084791013971	not_mentioned		not_mentioned	correct	ok	not_mentioned	released	unavailable
Haiku 5.5	imcs21	calibration	10125656	symptom_036	10125656	0.0008072	5.633084791013971	not_mentioned		not_mentioned	correct	ok	not_mentioned	released	unavailable
Haiku 5.5	imcs21	calibration	10125656	symptom_037	10125656	0.0008072	5.633084791013971	not_mentioned		not_mentioned	correct	ok	not_mentioned	released	unavailable
Haiku 5.5	imcs21	calibration	10125656	symptom_038	10125656	0.0008072	5.633084791013971	negative	0.7	uncertain	incorrect	ok	uncertain	released	reported_percentage
Haiku 5.5	imcs21	calibration	10125656	symptom_039	10125656	0.0008072	5.633084791013971	not_mentioned		not_mentioned	correct	ok	not_mentioned	released	unavailable
Haiku 5.5	imcs21	calibration	10125656	symptom_040	10125656	0.0008072	5.633084791013971	not_mentioned		not_mentioned	correct	ok	not_mentioned	released	unavailable
Haiku 5.5	imcs21	calibration	10125656	symptom_041	10125656	0.0008072	5.633084791013971	not_mentioned		not_mentioned	correct	ok	not_mentioned	released	unavailable
Haiku 5.5	imcs21	calibration	10125656	symptom_042	10125656	0.0008072	5.633084791013971	not_mentioned		not_mentioned	correct	ok	not_mentioned	released	unavailable
Haiku 5.5	imcs21	calibration	10125656	symptom_043	10125656	0.0008072	5.633084791013971	not_mentioned		not_mentioned	correct	ok	not_mentioned	released	unavailable
Haiku 5.5	imcs21	calibration	10125656	symptom_044	10125656	0.0008072	5.633084791013971	not_mentioned		not_mentioned	correct	ok	not_mentioned	released	unavailable
Haiku 5.5	imcs21	calibration	10125656	symptom_045	10125656	0.0008072	5.633084791013971	not_mentioned		not_mentioned	correct	ok	not_mentioned	released	unavailable
Haiku 5.5	imcs21	calibration	10125656	symptom_046	10125656	0.0008072	5.633084791013971	not_mentioned		not_mentioned	correct	ok	not_mentioned	released	unavailable
Haiku 5.5	imcs21	calibration	10125656	symptom_047	10125656	0.0008072	5.633084791013971	not_mentioned		not_mentioned	correct	ok	not_mentioned	released	unavailable
Haiku 5.5	imcs21	calibration	10125656	symptom_048	10125656	0.0008072	5.633084791013971	not_mentioned		not_mentioned	correct	ok	not_mentioned	released	unavailable
Haiku 5.5	imcs21	calibration	10125656	symptom_049	10125656	0.0008072	5.633084791013971	not_mentioned		not_mentioned	correct	ok	not_mentioned	released	unavailable
Haiku 5.5	imcs21	calibration	10125656	symptom_050	10125656	0.0008072	5.633084791013971	uncertain	0.5	uncertain	correct	ok	uncertain	released	reported_percentage
Haiku 5.5	imcs21	calibration	10125656	symptom_051	10125656	0.0008072	5.633084791013971	not_mentioned		not_mentioned	correct	ok	not_mentioned	released	unavailable
Haiku 5.5	imcs21	calibration	10125656	symptom_052	10125656	0.0008072	5.633084791013971	not_mentioned		not_mentioned	correct	ok	not_mentioned	released	unavailable
Haiku 5.5	imcs21	calibration	10125656	symptom_053	10125656	0.0008072	5.633084791013971	not_mentioned		not_mentioned	correct	ok	not_mentioned	released	unavailable
Haiku 5.5	imcs21	calibration	10125656	symptom_054	10125656	0.0008072	5.633084791013971	not_mentioned		not_mentioned	correct	ok	not_mentioned	released	unavailable
Haiku 5.5	imcs21	calibration	10125656	symptom_055	10125656	0.0008072	5.633084791013971	not_mentioned		not_mentioned	correct	ok	not_mentioned	released	unavailable
Haiku 5.5	imcs21	calibration	10125656	symptom_056	10125656	0.0008072	5.633084791013971	not_mentioned		not_mentioned	correct	ok	not_mentioned	released	unavailable
Haiku 5.5	imcs21	calibration	10125656	symptom_057	10125656	0.0008072	5.633084791013971	not_mentioned		not_mentioned	correct	ok	not_mentioned	released	unavailable
Haiku 5.5	imcs21	calibration	10125656	symptom_058	10125656	0.0008072	5.633084791013971	not_mentioned		not_mentioned	correct	ok	not_mentioned	released	unavailable
Haiku 5.5	imcs21	calibration	10125656	symptom_059	10125656	0.0008072	5.633084791013971	not_mentioned		not_mentioned	correct	ok	not_mentioned	released	unavailable
Haiku 5.5	imcs21	calibration	10125656	symptom_060	10125656	0.0008072	5.633084791013971	not_mentioned		not_mentioned	correct	ok	not_mentioned	released	unavailable
Haiku 5.5	imcs21	calibration	10125656	symptom_061	10125656	0.0008072	5.633084791013971	not_mentioned		not_mentioned	correct	ok	not_mentioned	released	unavailable
Haiku 5.5	imcs21	calibration	10125656	symptom_062	10125656	0.0008072	5.633084791013971	not_mentioned		not_mentioned	correct	ok	not_mentioned	released	unavailable
Haiku 5.5	imcs21	calibration	10125656	symptom_063	10125656	0.0008072	5.633084791013971	not_mentioned		not_mentioned	correct	ok	not_mentioned	released	unavailable
Haiku 5.5	imcs21	calibration	10125656	symptom_064	10125656	0.0008072	5.633084791013971	not_mentioned		not_mentioned	correct	ok	not_mentioned	released	unavailable
Haiku 5.5	imcs21	calibration	10125656	symptom_065	10125656	0.0008072	5.633084791013971	not_mentioned		not_mentioned	correct	ok	not_mentioned	released	unavailable
Haiku 5.5	imcs21	calibration	10125656	symptom_066	10125656	0.0008072	5.633084791013971	not_mentioned		not_mentioned	correct	ok	not_mentioned	released	unavailable
Haiku 5.5	imcs21	calibration	10125656	symptom_067	10125656	0.0008072	5.633084791013971	not_mentioned		not_mentioned	correct	ok	not_mentioned	released	unavailable
Haiku 5.5	imcs21	calibration	10125656	symptom_068	10125656	0.0008072	5.633084791013971	not_mentioned		not_mentioned	correct	ok	not_mentioned	released	unavailable
Haiku 5.5	imcs21	calibration	10125656	symptom_069	10125656	0.0008072	5.633084791013971	not_mentioned		not_mentioned	correct	ok	not_mentioned	released	unavailable
Haiku 5.5	imcs21	calibration	10125656	symptom_070	10125656	0.0008072	5.633084791013971	not_mentioned		not_mentioned	correct	ok	not_mentioned	released	unavailable
Haiku 5.5	imcs21	calibration	10125656	symptom_071	10125656	0.0008072	5.633084791013971	not_mentioned		not_mentioned	correct	ok	not_mentioned	released	unavailable
Haiku 5.5	imcs21	calibration	10125656	symptom_072	10125656	0.0008072	5.633084791013971	not_mentioned		not_mentioned	correct	ok	not_mentioned	released	unavailable
Haiku 5.5	imcs21	calibration	10125656	symptom_073	10125656	0.0008072	5.633084791013971	not_mentioned		not_mentioned	correct	ok	not_mentioned	released	unavailable
Haiku 5.5	imcs21	calibration	10125656	symptom_074	10125656	0.0008072	5.633084791013971	not_mentioned		not_mentioned	correct	ok	not_mentioned	released	unavailable
Haiku 5.5	imcs21	calibration	10125656	symptom_075	10125656	0.0008072	5.633084791013971	not_mentioned		not_mentioned	correct	ok	not_mentioned	released	unavailable
Haiku 5.5	imcs21	calibration	10125656	symptom_076	10125656	0.0008072	5.633084791013971	not_mentioned		not_mentioned	correct	ok	not_mentioned	released	unavailable
Haiku 5.5	imcs21	calibration	10125656	symptom_077	10125656	0.0008072	5.633084791013971	not_mentioned		not_mentioned	correct	ok	not_mentioned	released	unavailable
Haiku 5.5	imcs21	calibration	10125656	symptom_078	10125656	0.0008072	5.633084791013971	not_mentioned		not_mentioned	correct	ok	not_mentioned	released	unavailable
Haiku 5.5	imcs21	calibration	10125656	symptom_079	10125656	0.0008072	5.633084791013971	not_mentioned		not_mentioned	correct	ok	not_mentioned	released	unavailable
Haiku 5.5	imcs21	calibration	10125656	symptom_080	10125656	0.0008072	5.633084791013971	not_mentioned		not_mentioned	correct	ok	not_mentioned	released	unavailable
Haiku 5.5	imcs21	calibration	10125656	symptom_081	10125656	0.0008072	5.633084791013971	not_mentioned		not_mentioned	correct	ok	not_mentioned	released	unavailable
Haiku 5.5	imcs21	calibration	10125656	symptom_082	10125656	0.0008072	5.633084791013971	not_mentioned		not_mentioned	correct	ok	not_mentioned	released	unavailable
Haiku 5.5	imcs21	calibration	10125656	symptom_083	10125656	0.0008072	5.633084791013971	not_mentioned		not_mentioned	correct	ok	not_mentioned	released	unavailable
Haiku 5.5	imcs21	calibration	10125656	symptom_084	10125656	0.0008072	5.633084791013971	not_mentioned		not_mentioned	correct	ok	not_mentioned	released	unavailable
Haiku 5.5	imcs21	calibration	10125656	symptom_085	10125656	0.0008072	5.633084791013971	not_mentioned		not_mentioned	correct	ok	not_mentioned	released	unavailable
Haiku 5.5	imcs21	calibration	10125656	symptom_086	10125656	0.0008072	5.633084791013971	not_mentioned		not_mentioned	correct	ok	not_mentioned	released	unavailable
Haiku 5.5	imcs21	calibration	10125656	symptom_087	10125656	0.0008072	5.633084791013971	not_mentioned		not_mentioned	correct	ok	not_mentioned	released	unavailable
Haiku 5.5	imcs21	calibration	10125656	symptom_088	10125656	0.0008072	5.633084791013971	not_mentioned		not_mentioned	correct	ok	not_mentioned	released	unavailable
Haiku 5.5	imcs21	calibration	10125656	symptom_089	10125656	0.0008072	5.633084791013971	not_mentioned		not_mentioned	correct	ok	not_mentioned	released	unavailable
Haiku 5.5	imcs21	calibration	10125656	symptom_090	10125656	0.0008072	5.633084791013971	not_mentioned		not_mentioned	correct	ok	not_mentioned	released	unavailable
Haiku 5.5	imcs21	calibration	10125656	symptom_091	10125656	0.0008072	5.633084791013971	not_mentioned		not_mentioned	correct	ok	not_mentioned	released	unavailable
Haiku 5.5	imcs21	calibration	10125656	symptom_092	10125656	0.0008072	5.633084791013971	not_mentioned		not_mentioned	correct	ok	not_mentioned	released	unavailable
Haiku 5.5	imcs21	calibration	10125656	symptom_093	10125656	0.0008072	5.633084791013971	not_mentioned		not_mentioned	correct	ok	not_mentioned	released	unavailable
Haiku 5.5	imcs21	calibration	10125656	symptom_094	10125656	0.0008072	5.633084791013971	not_mentioned		not_mentioned	correct	ok	not_mentioned	released	unavailable
Haiku 5.5	imcs21	calibration	10125656	symptom_095	10125656	0.0008072	5.633084791013971	not_mentioned		not_mentioned	correct	ok	not_mentioned	released	unavailable
Haiku 5.5	imcs21	calibration	10125656	symptom_096	10125656	0.0008072	5.633084791013971	not_mentioned		not_mentioned	correct	ok	not_mentioned	released	unavailable
Haiku 5.5	imcs21	calibration	10125656	symptom_097	10125656	0.0008072	5.633084791013971	not_mentioned		not_mentioned	correct	ok	not_mentioned	released	unavailable
Haiku 5.5	imcs21	calibration	10125656	symptom_098	10125656	0.0008072	5.633084791013971	not_mentioned		not_mentioned	correct	ok	not_mentioned	released	unavailable
Haiku 5.5	imcs21	calibration	10125656	symptom_099	10125656	0.0008072	5.633084791013971	not_mentioned		not_mentioned	correct	ok	not_mentioned	released	unavailable
Haiku 5.5	imcs21	calibration	10125656	symptom_100	10125656	0.0008072	5.633084791013971	not_mentioned		not_mentioned	correct	ok	not_mentioned	released	unavailable
Haiku 5.5	imcs21	calibration	10125656	symptom_101	10125656	0.0008072	5.633084791013971	not_mentioned		not_mentioned	correct	ok	not_mentioned	released	unavailable
Haiku 5.5	imcs21	calibration	10125656	symptom_102	10125656	0.0008072	5.633084791013971	not_mentioned		not_mentioned	correct	ok	not_mentioned	released	unavailable
Haiku 5.5	imcs21	calibration	10125656	symptom_103	10125656	0.0008072	5.633084791013971	not_mentioned		not_mentioned	correct	ok	not_mentioned	released	unavailable
Haiku 5.5	imcs21	calibration	10125656	symptom_104	10125656	0.0008072	5.633084791013971	not_mentioned		not_mentioned	correct	ok	not_mentioned	released	unavailable
Haiku 5.5	imcs21	calibration	10125656	symptom_105	10125656	0.0008072	5.633084791013971	not_mentioned		not_mentioned	correct	ok	not_mentioned	released	unavailable
Haiku 5.5	imcs21	calibration	10125656	symptom_106	10125656	0.0008072	5.633084791013971	not_mentioned		not_mentioned	correct	ok	not_mentioned	released	unavailable
Haiku 5.5	imcs21	calibration	10125656	symptom_107	10125656	0.0008072	5.633084791013971	not_mentioned		not_mentioned	correct	ok	not_mentioned	released	unavailable
Haiku 5.5	imcs21	calibration	10125656	symptom_108	10125656	0.0008072	5.633084791013971	not_mentioned		not_mentioned	correct	ok	not_mentioned	released	unavailable
Haiku 5.5	imcs21	calibration	10125656	symptom_109	10125656	0.0008072	5.633084791013971	not_mentioned		not_mentioned	correct	ok	not_mentioned	released	unavailable
Haiku 5.5	imcs21	calibration	10125656	symptom_110	10125656	0.0008072	5.633084791013971	not_mentioned		not_mentioned	correct	ok	not_mentioned	released	unavailable
Haiku 5.5	imcs21	calibration	10125656	symptom_111	10125656	0.0008072	5.633084791013971	not_mentioned		not_mentioned	correct	ok	not_mentioned	released	unavailable
Haiku 5.5	imcs21	calibration	10125656	symptom_112	10125656	0.0008072	5.633084791013971	not_mentioned		not_mentioned	correct	ok	not_mentioned	released	unavailable
Haiku 5.5	imcs21	calibration	10125656	symptom_113	10125656	0.0008072	5.633084791013971	not_mentioned		not_mentioned	correct	ok	not_mentioned	released	unavailable
Haiku 5.5	imcs21	calibration	10125656	symptom_114	10125656	0.0008072	5.633084791013971	not_mentioned		not_mentioned	correct	ok	not_mentioned	released	unavailable
Haiku 5.5	imcs21	calibration	10125656	symptom_115	10125656	0.0008072	5.633084791013971	not_mentioned		not_mentioned	correct	ok	not_mentioned	released	unavailable
Haiku 5.5	imcs21	calibration	10125656	symptom_116	10125656	0.0008072	5.633084791013971	not_mentioned		not_mentioned	correct	ok	not_mentioned	released	unavailable
Haiku 5.5	imcs21	calibration	10125656	symptom_117	10125656	0.0008072	5.633084791013971	not_mentioned		not_mentioned	correct	ok	not_mentioned	released	unavailable
Haiku 5.5	imcs21	calibration	10125656	symptom_118	10125656	0.0008072	5.633084791013971	not_mentioned		not_mentioned	correct	ok	not_mentioned	released	unavailable
Haiku 5.5	imcs21	calibration	10125656	symptom_119	10125656	0.0008072	5.633084791013971	not_mentioned		not_mentioned	correct	ok	not_mentioned	released	unavailable
Haiku 5.5	imcs21	calibration	10125656	symptom_120	10125656	0.0008072	5.633084791013971	not_mentioned		not_mentioned	correct	ok	not_mentioned	released	unavailable
Haiku 5.5	imcs21	calibration	10125656	symptom_121	10125656	0.0008072	5.633084791013971	not_mentioned		not_mentioned	correct	ok	not_mentioned	released	unavailable
Haiku 5.5	imcs21	calibration	10125656	symptom_122	10125656	0.0008072	5.633084791013971	not_mentioned		not_mentioned	correct	ok	not_mentioned	released	unavailable
Haiku 5.5	imcs21	calibration	10125656	symptom_123	10125656	0.0008072	5.633084791013971	not_mentioned		not_mentioned	correct	ok	not_mentioned	released	unavailable
Haiku 5.5	imcs21	calibration	10125656	symptom_124	10125656	0.0008072	5.633084791013971	not_mentioned		not_mentioned	correct	ok	not_mentioned	released	unavailable
Haiku 5.5	imcs21	calibration	10125656	symptom_125	10125656	0.0008072	5.633084791013971	not_mentioned		not_mentioned	correct	ok	not_mentioned	released	unavailable
Haiku 5.5	imcs21	calibration	10125656	symptom_126	10125656	0.0008072	5.633084791013971	not_mentioned		not_mentioned	correct	ok	not_mentioned	released	unavailable
Haiku 5.5	imcs21	calibration	10125656	symptom_127	10125656	0.0008072	5.633084791013971	not_mentioned		not_mentioned	correct	ok	not_mentioned	released	unavailable
Haiku 5.5	imcs21	calibration	10125656	symptom_128	10125656	0.0008072	5.633084791013971	not_mentioned		not_mentioned	correct	ok	not_mentioned	released	unavailable
Haiku 5.5	imcs21	calibration	10125656	symptom_129	10125656	0.0008072	5.633084791013971	not_mentioned		not_mentioned	correct	ok	not_mentioned	released	unavailable
Haiku 5.5	imcs21	calibration	10125656	symptom_130	10125656	0.0008072	5.633084791013971	not_mentioned		not_mentioned	correct	ok	not_mentioned	released	unavailable
Haiku 5.5	imcs21	calibration	10125656	symptom_131	10125656	0.0008072	5.633084791013971	not_mentioned		not_mentioned	correct	ok	not_mentioned	released	unavailable
Haiku 5.5	imcs21	calibration	10125656	symptom_132	10125656	0.0008072	5.633084791013971	not_mentioned		not_mentioned	correct	ok	not_mentioned	released	unavailable
Haiku 5.5	imcs21	calibration	10125656	symptom_133	10125656	0.0008072	5.633084791013971	not_mentioned		not_mentioned	correct	ok	not_mentioned	released	unavailable
Haiku 5.5	imcs21	calibration	10125656	symptom_134	10125656	0.0008072	5.633084791013971	not_mentioned		not_mentioned	correct	ok	not_mentioned	released	unavailable
Haiku 5.5	imcs21	calibration	10125656	symptom_135	10125656	0.0008072	5.633084791013971	not_mentioned		not_mentioned	correct	ok	not_mentioned	released	unavailable
Haiku 5.5	imcs21	calibration	10125656	symptom_136	10125656	0.0008072	5.633084791013971	not_mentioned		not_mentioned	correct	ok	not_mentioned	released	unavailable
Haiku 5.5	imcs21	calibration	10125656	symptom_137	10125656	0.0008072	5.633084791013971	not_mentioned		not_mentioned	correct	ok	not_mentioned	released	unavailable
Haiku 5.5	imcs21	calibration	10125656	symptom_138	10125656	0.0008072	5.633084791013971	not_mentioned		not_mentioned	correct	ok	not_mentioned	released	unavailable
Haiku 5.5	imcs21	calibration	10125656	symptom_139	10125656	0.0008072	5.633084791013971	not_mentioned		not_mentioned	correct	ok	not_mentioned	released	unavailable
Haiku 5.5	imcs21	calibration	10125656	symptom_140	10125656	0.0008072	5.633084791013971	not_mentioned		not_mentioned	correct	ok	not_mentioned	released	unavailable
Haiku 5.5	imcs21	calibration	10125656	symptom_141	10125656	0.0008072	5.633084791013971	not_mentioned		not_mentioned	correct	ok	not_mentioned	released	unavailable
Haiku 5.5	imcs21	calibration	10125656	symptom_142	10125656	0.0008072	5.633084791013971	not_mentioned		not_mentioned	correct	ok	not_mentioned	released	unavailable
Haiku 5.5	imcs21	calibration	10125656	symptom_143	10125656	0.0008072	5.633084791013971	not_mentioned		not_mentioned	correct	ok	not_mentioned	released	unavailable
Haiku 5.5	imcs21	calibration	10125656	symptom_144	10125656	0.0008072	5.633084791013971	not_mentioned		not_mentioned	correct	ok	not_mentioned	released	unavailable
Haiku 5.5	imcs21	calibration	10125656	symptom_145	10125656	0.0008072	5.633084791013971	not_mentioned		not_mentioned	correct	ok	not_mentioned	released	unavailable
Haiku 5.5	imcs21	calibration	10125656	symptom_146	10125656	0.0008072	5.633084791013971	not_mentioned		not_mentioned	correct	ok	not_mentioned	released	unavailable
Haiku 5.5	imcs21	calibration	10125656	symptom_147	10125656	0.0008072	5.633084791013971	not_mentioned		not_mentioned	correct	ok	not_mentioned	released	unavailable
Haiku 5.5	imcs21	calibration	10125656	symptom_148	10125656	0.0008072	5.633084791013971	not_mentioned		not_mentioned	correct	ok	not_mentioned	released	unavailable
Haiku 5.5	imcs21	calibration	10125656	symptom_149	10125656	0.0008072	5.633084791013971	not_mentioned		not_mentioned	correct	ok	not_mentioned	released	unavailable
Haiku 5.5	imcs21	calibration	10125656	symptom_150	10125656	0.0008072	5.633084791013971	not_mentioned		not_mentioned	correct	ok	not_mentioned	released	unavailable
Haiku 5.5	imcs21	calibration	10125656	symptom_151	10125656	0.0008072	5.633084791013971	not_mentioned		not_mentioned	correct	ok	not_mentioned	released	unavailable
Haiku 5.5	imcs21	calibration	10125656	symptom_152	10125656	0.0008072	5.633084791013971	not_mentioned		not_mentioned	correct	ok	not_mentioned	released	unavailable
Haiku 5.5	imcs21	calibration	10125656	symptom_153	10125656	0.0008072	5.633084791013971	not_mentioned		not_mentioned	correct	ok	not_mentioned	released	unavailable
Haiku 5.5	imcs21	calibration	10125656	symptom_154	10125656	0.0008072	5.633084791013971	not_mentioned		not_mentioned	correct	ok	not_mentioned	released	unavailable
Haiku 5.5	imcs21	calibration	10125656	symptom_155	10125656	0.0008072	5.633084791013971	not_mentioned		not_mentioned	correct	ok	not_mentioned	released	unavailable
Haiku 5.5	imcs21	calibration	10125656	symptom_156	10125656	0.0008072	5.633084791013971	not_mentioned		not_mentioned	correct	ok	not_mentioned	released	unavailable
Haiku 5.5	imcs21	calibration	10125656	symptom_157	10125656	0.0008072	5.633084791013971	not_mentioned		not_mentioned	correct	ok	not_mentioned	released	unavailable
Haiku 5.5	imcs21	calibration	10125656	symptom_158	10125656	0.0008072	5.633084791013971	not_mentioned		not_mentioned	correct	ok	not_mentioned	released	unavailable
Haiku 5.5	imcs21	calibration	10125656	symptom_159	10125656	0.0008072	5.633084791013971	not_mentioned		not_mentioned	correct	ok	not_mentioned	released	unavailable
Haiku 5.5	imcs21	calibration	10125656	symptom_160	10125656	0.0008072	5.633084791013971	not_mentioned		not_mentioned	correct	ok	not_mentioned	released	unavailable
Haiku 5.5	imcs21	calibration	10125656	symptom_161	10125656	0.0008072	5.633084791013971	not_mentioned		not_mentioned	correct	ok	not_mentioned	released	unavailable
Haiku 5.5	imcs21	calibration	10125656	symptom_162	10125656	0.0008072	5.633084791013971	not_mentioned		not_mentioned	correct	ok	not_mentioned	released	unavailable
Haiku 5.5	imcs21	calibration	10125656	symptom_163	10125656	0.0008072	5.633084791013971	not_mentioned		not_mentioned	correct	ok	not_mentioned	released	unavailable
Haiku 5.5	imcs21	calibration	10125656	symptom_164	10125656	0.0008072	5.633084791013971	not_mentioned		not_mentioned	correct	ok	not_mentioned	released	unavailable
Haiku 5.5	imcs21	calibration	10125656	symptom_165	10125656	0.0008072	5.633084791013971	not_mentioned		not_mentioned	correct	ok	not_mentioned	released	unavailable
Haiku 5.5	imcs21	calibration	10125656	symptom_166	10125656	0.0008072	5.633084791013971	not_mentioned		not_mentioned	correct	ok	not_mentioned	released	unavailable
Haiku 5.5	imcs21	calibration	10125656	symptom_167	10125656	0.0008072	5.633084791013971	not_mentioned		not_mentioned	correct	ok	not_mentioned	released	unavailable
Haiku 5.5	imcs21	calibration	10125656	symptom_168	10125656	0.0008072	5.633084791013971	not_mentioned		not_mentioned	correct	ok	not_mentioned	released	unavailable
Haiku 5.5	imcs21	calibration	10125656	symptom_169	10125656	0.0008072	5.633084791013971	not_mentioned		not_mentioned	correct	ok	not_mentioned	released	unavailable
Haiku 5.5	imcs21	calibration	10125656	symptom_170	10125656	0.0008072	5.633084791013971	not_mentioned		not_mentioned	correct	ok	not_mentioned	released	unavailable
Haiku 5.5	imcs21	calibration	10125656	symptom_171	10125656	0.0008072	5.633084791013971	not_mentioned		not_mentioned	correct	ok	not_mentioned	released	unavailable
Haiku 5.5	imcs21	calibration	10125656	symptom_172	10125656	0.0008072	5.633084791013971	not_mentioned		not_mentioned	correct	ok	not_mentioned	released	unavailable
Haiku 5.5	imcs21	calibration	10125656	symptom_173	10125656	0.0008072	5.633084791013971	not_mentioned		not_mentioned	correct	ok	not_mentioned	released	unavailable
Haiku 5.5	imcs21	calibration	10125656	symptom_174	10125656	0.0008072	5.633084791013971	not_mentioned		not_mentioned	correct	ok	not_mentioned	released	unavailable
Haiku 5.5	imcs21	calibration	10125656	symptom_175	10125656	0.0008072	5.633084791013971	not_mentioned		not_mentioned	correct	ok	not_mentioned	released	unavailable
Haiku 5.5	imcs21	calibration	10125656	symptom_176	10125656	0.0008072	5.633084791013971	not_mentioned		not_mentioned	correct	ok	not_mentioned	released	unavailable
Haiku 5.5	imcs21	calibration	10125656	symptom_177	10125656	0.0008072	5.633084791013971	not_mentioned		not_mentioned	correct	ok	not_mentioned	released	unavailable
Haiku 5.5	imcs21	calibration	10125656	symptom_178	10125656	0.0008072	5.633084791013971	not_mentioned		not_mentioned	correct	ok	not_mentioned	released	unavailable
Haiku 5.5	imcs21	calibration	10125656	symptom_179	10125656	0.0008072	5.633084791013971	not_mentioned		not_mentioned	correct	ok	not_mentioned	released	unavailable
Haiku 5.5	imcs21	calibration	10125656	symptom_180	10125656	0.0008072	5.633084791013971	not_mentioned		not_mentioned	correct	ok	not_mentioned	released	unavailable
Haiku 5.5	imcs21	calibration	10125656	symptom_181	10125656	0.0008072	5.633084791013971	not_mentioned		not_mentioned	correct	ok	not_mentioned	released	unavailable
Haiku 5.5	imcs21	calibration	10125656	symptom_182	10125656	0.0008072	5.633084791013971	not_mentioned		not_mentioned	correct	ok	not_mentioned	released	unavailable
Haiku 5.5	imcs21	calibration	10125656	symptom_183	10125656	0.0008072	5.633084791013971	not_mentioned		not_mentioned	correct	ok	not_mentioned	released	unavailable
Haiku 5.5	imcs21	calibration	10125656	symptom_184	10125656	0.0008072	5.633084791013971	not_mentioned		not_mentioned	correct	ok	not_mentioned	released	unavailable
Haiku 5.5	imcs21	calibration	10125656	symptom_185	10125656	0.0008072	5.633084791013971	not_mentioned		not_mentioned	correct	ok	not_mentioned	released	unavailable
Haiku 5.5	imcs21	calibration	10125656	symptom_186	10125656	0.0008072	5.633084791013971	not_mentioned		not_mentioned	correct	ok	not_mentioned	released	unavailable
Haiku 5.5	imcs21	calibration	10125656	symptom_187	10125656	0.0008072	5.633084791013971	not_mentioned		not_mentioned	correct	ok	not_mentioned	released	unavailable
Haiku 5.5	imcs21	calibration	10125656	symptom_188	10125656	0.0008072	5.633084791013971	not_mentioned		not_mentioned	correct	ok	not_mentioned	released	unavailable
Haiku 5.5	imcs21	calibration	10125656	symptom_189	10125656	0.0008072	5.633084791013971	not_mentioned		not_mentioned	correct	ok	not_mentioned	released	unavailable
Haiku 5.5	imcs21	calibration	10125656	symptom_190	10125656	0.0008072	5.633084791013971	not_mentioned		not_mentioned	correct	ok	not_mentioned	released	unavailable
Haiku 5.5	imcs21	calibration	10125656	symptom_191	10125656	0.0008072	5.633084791013971	not_mentioned		not_mentioned	correct	ok	not_mentioned	released	unavailable
Haiku 5.5	imcs21	calibration	10125656	symptom_192	10125656	0.0008072	5.633084791013971	not_mentioned		not_mentioned	correct	ok	not_mentioned	released	unavailable
Haiku 5.5	imcs21	calibration	10125656	symptom_193	10125656	0.0008072	5.633084791013971	not_mentioned		not_mentioned	correct	ok	not_mentioned	released	unavailable
Haiku 5.5	imcs21	calibration	10125656	symptom_194	10125656	0.0008072	5.633084791013971	not_mentioned		not_mentioned	correct	ok	not_mentioned	released	unavailable
Haiku 5.5	imcs21	calibration	10125656	symptom_195	10125656	0.0008072	5.633084791013971	not_mentioned		not_mentioned	correct	ok	not_mentioned	released	unavailable
Haiku 5.5	imcs21	calibration	10125656	symptom_196	10125656	0.0008072	5.633084791013971	not_mentioned		not_mentioned	correct	ok	not_mentioned	released	unavailable
Haiku 5.5	imcs21	calibration	10125656	symptom_197	10125656	0.0008072	5.633084791013971	not_mentioned		not_mentioned	correct	ok	not_mentioned	released	unavailable
Haiku 5.5	imcs21	calibration	10125656	symptom_198	10125656	0.0008072	5.633084791013971	not_mentioned		not_mentioned	correct	ok	not_mentioned	released	unavailable
Haiku 5.5	imcs21	calibration	10125656	symptom_199	10125656	0.0008072	5.633084791013971	not_mentioned		not_mentioned	correct	ok	not_mentioned	released	unavailable
Haiku 5.5	imcs21	calibration	10125656	symptom_200	10125656	0.0008072	5.633084791013971	not_mentioned		not_mentioned	correct	ok	not_mentioned	released	unavailable
Haiku 5.5	imcs21	calibration	10125656	symptom_201	10125656	0.0008072	5.633084791013971	not_mentioned		not_mentioned	correct	ok	not_mentioned	released	unavailable
Haiku 5.5	imcs21	calibration	10125656	symptom_202	10125656	0.0008072	5.633084791013971	not_mentioned		not_mentioned	correct	ok	not_mentioned	released	unavailable
Haiku 5.5	imcs21	calibration	10125656	symptom_203	10125656	0.0008072	5.633084791013971	not_mentioned		not_mentioned	correct	ok	not_mentioned	released	unavailable
Haiku 5.5	imcs21	calibration	10125656	symptom_204	10125656	0.0008072	5.633084791013971	not_mentioned		not_mentioned	correct	ok	not_mentioned	released	unavailable
Haiku 5.5	imcs21	calibration	10125656	symptom_205	10125656	0.0008072	5.633084791013971	not_mentioned		not_mentioned	correct	ok	not_mentioned	released	unavailable
Haiku 5.5	imcs21	calibration	10125656	symptom_206	10125656	0.0008072	5.633084791013971	not_mentioned		not_mentioned	correct	ok	not_mentioned	released	unavailable
Haiku 5.5	imcs21	calibration	10125656	symptom_207	10125656	0.0008072	5.633084791013971	not_mentioned		not_mentioned	correct	ok	not_mentioned	released	unavailable
Haiku 5.5	imcs21	calibration	10125656	symptom_208	10125656	0.0008072	5.633084791013971	not_mentioned		not_mentioned	correct	ok	not_mentioned	released	unavailable
Haiku 5.5	imcs21	calibration	10125656	symptom_209	10125656	0.0008072	5.633084791013971	not_mentioned		not_mentioned	correct	ok	not_mentioned	released	unavailable
Haiku 5.5	imcs21	calibration	10125656	symptom_210	10125656	0.0008072	5.633084791013971	not_mentioned		not_mentioned	correct	ok	not_mentioned	released	unavailable
Haiku 5.5	imcs21	calibration	10125656	symptom_211	10125656	0.0008072	5.633084791013971	not_mentioned		not_mentioned	correct	ok	not_mentioned	released	unavailable
Haiku 5.5	imcs21	calibration	10125656	symptom_212	10125656	0.0008072	5.633084791013971	not_mentioned		not_mentioned	correct	ok	not_mentioned	released	unavailable
Haiku 5.5	imcs21	calibration	10125656	symptom_213	10125656	0.0008072	5.633084791013971	not_mentioned		not_mentioned	correct	ok	not_mentioned	released	unavailable
Haiku 5.5	imcs21	calibration	10125656	symptom_214	10125656	0.0008072	5.633084791013971	not_mentioned		not_mentioned	correct	ok	not_mentioned	released	unavailable
Haiku 5.5	imcs21	calibration	10125656	symptom_215	10125656	0.0008072	5.633084791013971	not_mentioned		not_mentioned	correct	ok	not_mentioned	released	unavailable
Haiku 5.5	imcs21	calibration	10125656	symptom_216	10125656	0.0008072	5.633084791013971	not_mentioned		not_mentioned	correct	ok	not_mentioned	released	unavailable
Haiku 5.5	imcs21	calibration	10125656	symptom_217	10125656	0.0008072	5.633084791013971	not_mentioned		not_mentioned	correct	ok	not_mentioned	released	unavailable
Haiku 5.5	imcs21	calibration	10125656	symptom_218	10125656	0.0008072	5.633084791013971	not_mentioned		not_mentioned	correct	ok	not_mentioned	released	unavailable
Haiku 5.5	imcs21	calibration	10125656	symptom_219	10125656	0.0008072	5.633084791013971	not_mentioned		not_mentioned	correct	ok	not_mentioned	released	unavailable
Haiku 5.5	imcs21	calibration	10125656	symptom_220	10125656	0.0008072	5.633084791013971	not_mentioned		not_mentioned	correct	ok	not_mentioned	released	unavailable
Haiku 5.5	imcs21	calibration	10125656	symptom_221	10125656	0.0008072	5.633084791013971	not_mentioned		not_mentioned	correct	ok	not_mentioned	released	unavailable
Haiku 5.5	imcs21	calibration	10125656	symptom_222	10125656	0.0008072	5.633084791013971	not_mentioned		not_mentioned	correct	ok	not_mentioned	released	unavailable
Haiku 5.5	imcs21	calibration	10125656	symptom_223	10125656	0.0008072	5.633084791013971	not_mentioned		not_mentioned	correct	ok	not_mentioned	released	unavailable
Haiku 5.5	imcs21	calibration	10125656	symptom_224	10125656	0.0008072	5.633084791013971	not_mentioned		not_mentioned	correct	ok	not_mentioned	released	unavailable
Haiku 5.5	imcs21	calibration	10125656	symptom_225	10125656	0.0008072	5.633084791013971	not_mentioned		not_mentioned	correct	ok	not_mentioned	released	unavailable
Haiku 5.5	imcs21	calibration	10125656	symptom_226	10125656	0.0008072	5.633084791013971	not_mentioned		not_mentioned	correct	ok	not_mentioned	released	unavailable
Haiku 5.5	imcs21	calibration	10125656	symptom_227	10125656	0.0008072	5.633084791013971	not_mentioned		not_mentioned	correct	ok	not_mentioned	released	unavailable
Haiku 5.5	imcs21	calibration	10125656	symptom_228	10125656	0.0008072	5.633084791013971	not_mentioned		not_mentioned	correct	ok	not_mentioned	released	unavailable
Haiku 5.5	imcs21	calibration	10125656	symptom_229	10125656	0.0008072	5.633084791013971	not_mentioned		not_mentioned	correct	ok	not_mentioned	released	unavailable
Haiku 5.5	imcs21	calibration	10125656	symptom_230	10125656	0.0008072	5.633084791013971	not_mentioned		not_mentioned	correct	ok	not_mentioned	released	unavailable
Haiku 5.5	imcs21	calibration	10125656	symptom_231	10125656	0.0008072	5.633084791013971	not_mentioned		not_mentioned	correct	ok	not_mentioned	released	unavailable
Haiku 5.5	imcs21	calibration	10125656	symptom_232	10125656	0.0008072	5.633084791013971	not_mentioned		not_mentioned	correct	ok	not_mentioned	released	unavailable
Haiku 5.5	imcs21	calibration	10125656	symptom_233	10125656	0.0008072	5.633084791013971	not_mentioned		not_mentioned	correct	ok	not_mentioned	released	unavailable
Haiku 5.5	imcs21	calibration	10125656	symptom_234	10125656	0.0008072	5.633084791013971	not_mentioned		not_mentioned	correct	ok	not_mentioned	released	unavailable
Haiku 5.5	imcs21	calibration	10125656	symptom_235	10125656	0.0008072	5.633084791013971	not_mentioned		not_mentioned	correct	ok	not_mentioned	released	unavailable
Haiku 5.5	imcs21	calibration	10125656	symptom_236	10125656	0.0008072	5.633084791013971	not_mentioned		not_mentioned	correct	ok	not_mentioned	released	unavailable
Haiku 5.5	imcs21	calibration	10125656	symptom_237	10125656	0.0008072	5.633084791013971	not_mentioned		not_mentioned	correct	ok	not_mentioned	released	unavailable
Haiku 5.5	imcs21	calibration	10125656	symptom_238	10125656	0.0008072	5.633084791013971	not_mentioned		not_mentioned	correct	ok	not_mentioned	released	unavailable
Haiku 5.5	imcs21	calibration	10125656	symptom_239	10125656	0.0008072	5.633084791013971	not_mentioned		not_mentioned	correct	ok	not_mentioned	released	unavailable
Haiku 5.5	imcs21	calibration	10125656	symptom_240	10125656	0.0008072	5.633084791013971	not_mentioned		not_mentioned	correct	ok	not_mentioned	released	unavailable
Haiku 5.5	imcs21	calibration	10125656	symptom_241	10125656	0.0008072	5.633084791013971	not_mentioned		not_mentioned	correct	ok	not_mentioned	released	unavailable
Haiku 5.5	imcs21	calibration	10125656	symptom_242	10125656	0.0008072	5.633084791013971	not_mentioned		not_mentioned	correct	ok	not_mentioned	released	unavailable
Haiku 5.5	imcs21	calibration	10125656	symptom_243	10125656	0.0008072	5.633084791013971	not_mentioned		not_mentioned	correct	ok	not_mentioned	released	unavailable
Haiku 5.5	imcs21	calibration	10125656	symptom_244	10125656	0.0008072	5.633084791013971	not_mentioned		not_mentioned	correct	ok	not_mentioned	released	unavailable
Haiku 5.5	imcs21	calibration	10125656	symptom_245	10125656	0.0008072	5.633084791013971	not_mentioned		not_mentioned	correct	ok	not_mentioned	released	unavailable
Haiku 5.5	imcs21	calibration	10125656	symptom_246	10125656	0.0008072	5.633084791013971	not_mentioned		not_mentioned	correct	ok	not_mentioned	released	unavailable
Haiku 5.5	imcs21	calibration	10125656	symptom_247	10125656	0.0008072	5.633084791013971	not_mentioned		not_mentioned	correct	ok	not_mentioned	released	unavailable
Haiku 5.5	imcs21	calibration	10125656	symptom_248	10125656	0.0008072	5.633084791013971	not_mentioned		not_mentioned	correct	ok	not_mentioned	released	unavailable
Haiku 5.5	imcs21	calibration	10125656	symptom_249	10125656	0.0008072	5.633084791013971	not_mentioned		not_mentioned	correct	ok	not_mentioned	released	unavailable
Haiku 5.5	imcs21	calibration	10125656	symptom_250	10125656	0.0008072	5.633084791013971	not_mentioned		not_mentioned	correct	ok	not_mentioned	released	unavailable
Haiku 5.5	imcs21	calibration	10125656	symptom_251	10125656	0.0008072	5.633084791013971	not_mentioned		not_mentioned	correct	ok	not_mentioned	released	unavailable
Haiku 5.5	imcs21	calibration	10125656	symptom_252	10125656	0.0008072	5.633084791013971	not_mentioned		not_mentioned	correct	ok	not_mentioned	released	unavailable
Haiku 5.5	imcs21	calibration	10125656	symptom_253	10125656	0.0008072	5.633084791013971	not_mentioned		not_mentioned	correct	ok	not_mentioned	released	unavailable
Haiku 5.5	imcs21	calibration	10125656	symptom_254	10125656	0.0008072	5.633084791013971	not_mentioned		not_mentioned	correct	ok	not_mentioned	released	unavailable
Haiku 5.5	imcs21	calibration	10125656	symptom_255	10125656	0.0008072	5.633084791013971	not_mentioned		not_mentioned	correct	ok	not_mentioned	released	unavailable
Haiku 5.5	imcs21	calibration	10125656	symptom_256	10125656	0.0008072	5.633084791013971	not_mentioned		not_mentioned	correct	ok	not_mentioned	released	unavailable
Haiku 5.5	imcs21	calibration	10125656	symptom_257	10125656	0.0008072	5.633084791013971	not_mentioned		not_mentioned	correct	ok	not_mentioned	released	unavailable
Haiku 5.5	imcs21	calibration	10125656	symptom_258	10125656	0.0008072	5.633084791013971	not_mentioned		not_mentioned	correct	ok	not_mentioned	released	unavailable
Haiku 5.5	imcs21	calibration	10125656	symptom_259	10125656	0.0008072	5.633084791013971	not_mentioned		not_mentioned	correct	ok	not_mentioned	released	unavailable
Haiku 5.5	imcs21	calibration	10125656	symptom_260	10125656	0.0008072	5.633084791013971	not_mentioned		not_mentioned	correct	ok	not_mentioned	released	unavailable
Haiku 5.5	imcs21	calibration	10125656	symptom_261	10125656	0.0008072	5.633084791013971	not_mentioned		not_mentioned	correct	ok	not_mentioned	released	unavailable
Haiku 5.5	imcs21	calibration	10125656	symptom_262	10125656	0.0008072	5.633084791013971	not_mentioned		not_mentioned	correct	ok	not_mentioned	released	unavailable
Haiku 5.5	imcs21	calibration	10125656	symptom_263	10125656	0.0008072	5.633084791013971	not_mentioned		not_mentioned	correct	ok	not_mentioned	released	unavailable
Haiku 5.5	imcs21	calibration	10125656	symptom_264	10125656	0.0008072	5.633084791013971	not_mentioned		not_mentioned	correct	ok	not_mentioned	released	unavailable
Haiku 5.5	imcs21	calibration	10125656	symptom_265	10125656	0.0008072	5.633084791013971	not_mentioned		not_mentioned	correct	ok	not_mentioned	released	unavailable
Haiku 5.5	imcs21	calibration	10125656	symptom_266	10125656	0.0008072	5.633084791013971	not_mentioned		not_mentioned	correct	ok	not_mentioned	released	unavailable
Haiku 5.5	imcs21	calibration	10125656	symptom_267	10125656	0.0008072	5.633084791013971	not_mentioned		not_mentioned	correct	ok	not_mentioned	released	unavailable
Haiku 5.5	imcs21	calibration	10125656	symptom_268	10125656	0.0008072	5.633084791013971	not_mentioned		not_mentioned	correct	ok	not_mentioned	released	unavailable
Haiku 5.5	imcs21	calibration	10125656	symptom_269	10125656	0.0008072	5.633084791013971	not_mentioned		not_mentioned	correct	ok	not_mentioned	released	unavailable
Haiku 5.5	imcs21	calibration	10125656	symptom_270	10125656	0.0008072	5.633084791013971	not_mentioned		not_mentioned	correct	ok	not_mentioned	released	unavailable
Haiku 5.5	imcs21	calibration	10125656	symptom_271	10125656	0.0008072	5.633084791013971	not_mentioned		not_mentioned	correct	ok	not_mentioned	released	unavailable
Haiku 5.5	imcs21	calibration	10125656	symptom_272	10125656	0.0008072	5.633084791013971	not_mentioned		not_mentioned	correct	ok	not_mentioned	released	unavailable
Haiku 5.5	imcs21	calibration	10125656	symptom_273	10125656	0.0008072	5.633084791013971	not_mentioned		not_mentioned	correct	ok	not_mentioned	released	unavailable
Haiku 5.5	imcs21	calibration	10125656	symptom_274	10125656	0.0008072	5.633084791013971	not_mentioned		not_mentioned	correct	ok	not_mentioned	released	unavailable
Haiku 5.5	imcs21	calibration	10125656	symptom_275	10125656	0.0008072	5.633084791013971	not_mentioned		not_mentioned	correct	ok	not_mentioned	released	unavailable
Haiku 5.5	imcs21	calibration	10125656	symptom_276	10125656	0.0008072	5.633084791013971	not_mentioned		not_mentioned	correct	ok	not_mentioned	released	unavailable
Haiku 5.5	imcs21	calibration	10125656	symptom_277	10125656	0.0008072	5.633084791013971	not_mentioned		not_mentioned	correct	ok	not_mentioned	released	unavailable
Haiku 5.5	imcs21	calibration	10125656	symptom_278	10125656	0.0008072	5.633084791013971	not_mentioned		not_mentioned	correct	ok	not_mentioned	released	unavailable
Haiku 5.5	imcs21	calibration	10125656	symptom_279	10125656	0.0008072	5.633084791013971	not_mentioned		not_mentioned	correct	ok	not_mentioned	released	unavailable
Haiku 5.5	imcs21	calibration	10125656	symptom_280	10125656	0.0008072	5.633084791013971	not_mentioned		not_mentioned	correct	ok	not_mentioned	released	unavailable
Haiku 5.5	imcs21	calibration	10125656	symptom_281	10125656	0.0008072	5.633084791013971	not_mentioned		not_mentioned	correct	ok	not_mentioned	released	unavailable
Haiku 5.5	imcs21	calibration	10125656	symptom_282	10125656	0.0008072	5.633084791013971	not_mentioned		not_mentioned	correct	ok	not_mentioned	released	unavailable
Haiku 5.5	imcs21	calibration	10125656	symptom_283	10125656	0.0008072	5.633084791013971	not_mentioned		not_mentioned	correct	ok	not_mentioned	released	unavailable
Haiku 5.5	imcs21	calibration	10125656	symptom_284	10125656	0.0008072	5.633084791013971	not_mentioned		not_mentioned	correct	ok	not_mentioned	released	unavailable
Haiku 5.5	imcs21	calibration	10125656	symptom_285	10125656	0.0008072	5.633084791013971	not_mentioned		not_mentioned	correct	ok	not_mentioned	released	unavailable
Haiku 5.5	imcs21	calibration	10125656	symptom_286	10125656	0.0008072	5.633084791013971	not_mentioned		not_mentioned	correct	ok	not_mentioned	released	unavailable
Haiku 5.5	imcs21	calibration	10125656	symptom_287	10125656	0.0008072	5.633084791013971	not_mentioned		not_mentioned	correct	ok	not_mentioned	released	unavailable
Haiku 5.5	imcs21	calibration	10125656	symptom_288	10125656	0.0008072	5.633084791013971	not_mentioned		not_mentioned	correct	ok	not_mentioned	released	unavailable
Haiku 5.5	imcs21	calibration	10125656	symptom_289	10125656	0.0008072	5.633084791013971	not_mentioned		not_mentioned	correct	ok	not_mentioned	released	unavailable
Haiku 5.5	imcs21	calibration	10125656	symptom_290	10125656	0.0008072	5.633084791013971	not_mentioned		not_mentioned	correct	ok	not_mentioned	released	unavailable
Haiku 5.5	imcs21	calibration	10125656	symptom_291	10125656	0.0008072	5.633084791013971	not_mentioned		not_mentioned	correct	ok	not_mentioned	released	unavailable
Haiku 5.5	imcs21	calibration	10125656	symptom_292	10125656	0.0008072	5.633084791013971	not_mentioned		not_mentioned	correct	ok	not_mentioned	released	unavailable
Haiku 5.5	imcs21	calibration	10125656	symptom_293	10125656	0.0008072	5.633084791013971	not_mentioned		not_mentioned	correct	ok	not_mentioned	released	unavailable
Haiku 5.5	imcs21	calibration	10125656	symptom_294	10125656	0.0008072	5.633084791013971	not_mentioned		not_mentioned	correct	ok	not_mentioned	released	unavailable
Haiku 5.5	imcs21	calibration	10125656	symptom_295	10125656	0.0008072	5.633084791013971	not_mentioned		not_mentioned	correct	ok	not_mentioned	released	unavailable
Haiku 5.5	imcs21	calibration	10125656	symptom_296	10125656	0.0008072	5.633084791013971	not_mentioned		not_mentioned	correct	ok	not_mentioned	released	unavailable
Haiku 5.5	imcs21	calibration	10125656	symptom_297	10125656	0.0008072	5.633084791013971	not_mentioned		not_mentioned	correct	ok	not_mentioned	released	unavailable
Haiku 5.5	imcs21	calibration	10125656	symptom_298	10125656	0.0008072	5.633084791013971	not_mentioned		not_mentioned	correct	ok	not_mentioned	released	unavailable
Haiku 5.5	imcs21	calibration	10125656	symptom_299	10125656	0.0008072	5.633084791013971	not_mentioned		not_mentioned	correct	ok	not_mentioned	released	unavailable
Haiku 5.5	imcs21	calibration	10125656	symptom_300	10125656	0.0008072	5.633084791013971	not_mentioned		not_mentioned	correct	ok	not_mentioned	released	unavailable
Haiku 5.5	imcs21	calibration	10125656	symptom_301	10125656	0.0008072	5.633084791013971	not_mentioned		not_mentioned	correct	ok	not_mentioned	released	unavailable
Haiku 5.5	imcs21	calibration	10125656	symptom_302	10125656	0.0008072	5.633084791013971	not_mentioned		not_mentioned	correct	ok	not_mentioned	released	unavailable
Haiku 5.5	imcs21	calibration	10125656	symptom_303	10125656	0.0008072	5.633084791013971	not_mentioned		not_mentioned	correct	ok	not_mentioned	released	unavailable
Haiku 5.5	imcs21	calibration	10125656	symptom_304	10125656	0.0008072	5.633084791013971	not_mentioned		not_mentioned	correct	ok	not_mentioned	released	unavailable
Haiku 5.5	imcs21	calibration	10125656	symptom_305	10125656	0.0008072	5.633084791013971	not_mentioned		not_mentioned	correct	ok	not_mentioned	released	unavailable
Haiku 5.5	imcs21	calibration	10125656	symptom_306	10125656	0.0008072	5.633084791013971	not_mentioned		not_mentioned	correct	ok	not_mentioned	released	unavailable
Haiku 5.5	imcs21	calibration	10125656	symptom_307	10125656	0.0008072	5.633084791013971	not_mentioned		not_mentioned	correct	ok	not_mentioned	released	unavailable
Haiku 5.5	imcs21	calibration	10125656	symptom_308	10125656	0.0008072	5.633084791013971	not_mentioned		not_mentioned	correct	ok	not_mentioned	released	unavailable
Haiku 5.5	imcs21	calibration	10125656	symptom_309	10125656	0.0008072	5.633084791013971	not_mentioned		not_mentioned	correct	ok	not_mentioned	released	unavailable
Haiku 5.5	imcs21	calibration	10125656	symptom_310	10125656	0.0008072	5.633084791013971	not_mentioned		not_mentioned	correct	ok	not_mentioned	released	unavailable
Haiku 5.5	imcs21	calibration	10125656	symptom_311	10125656	0.0008072	5.633084791013971	not_mentioned		not_mentioned	correct	ok	not_mentioned	released	unavailable
Haiku 5.5	imcs21	calibration	10125656	symptom_312	10125656	0.0008072	5.633084791013971	not_mentioned		not_mentioned	correct	ok	not_mentioned	released	unavailable
Haiku 5.5	imcs21	calibration	10125656	symptom_313	10125656	0.0008072	5.633084791013971	not_mentioned		not_mentioned	correct	ok	not_mentioned	released	unavailable
Haiku 5.5	imcs21	calibration	10125656	symptom_314	10125656	0.0008072	5.633084791013971	not_mentioned		not_mentioned	correct	ok	not_mentioned	released	unavailable
Haiku 5.5	imcs21	calibration	10125656	symptom_315	10125656	0.0008072	5.633084791013971	not_mentioned		not_mentioned	correct	ok	not_mentioned	released	unavailable
Haiku 5.5	imcs21	calibration	10125656	symptom_316	10125656	0.0008072	5.633084791013971	not_mentioned		not_mentioned	correct	ok	not_mentioned	released	unavailable
Haiku 5.5	imcs21	calibration	10125656	symptom_317	10125656	0.0008072	5.633084791013971	not_mentioned		not_mentioned	correct	ok	not_mentioned	released	unavailable
Haiku 5.5	imcs21	calibration	10125656	symptom_318	10125656	0.0008072	5.633084791013971	not_mentioned		not_mentioned	correct	ok	not_mentioned	released	unavailable
Haiku 5.5	imcs21	calibration	10125656	symptom_319	10125656	0.0008072	5.633084791013971	not_mentioned		not_mentioned	correct	ok	not_mentioned	released	unavailable
Haiku 5.5	imcs21	calibration	10125656	symptom_320	10125656	0.0008072	5.633084791013971	not_mentioned		not_mentioned	correct	ok	not_mentioned	released	unavailable
Haiku 5.5	imcs21	calibration	10125656	symptom_321	10125656	0.0008072	5.633084791013971	not_mentioned		not_mentioned	correct	ok	not_mentioned	released	unavailable
Haiku 5.5	imcs21	calibration	10125656	symptom_322	10125656	0.0008072	5.633084791013971	not_mentioned		not_mentioned	correct	ok	not_mentioned	released	unavailable
Haiku 5.5	imcs21	calibration	10125656	symptom_323	10125656	0.0008072	5.633084791013971	not_mentioned		not_mentioned	correct	ok	not_mentioned	released	unavailable
Haiku 5.5	imcs21	calibration	10125656	symptom_324	10125656	0.0008072	5.633084791013971	not_mentioned		not_mentioned	correct	ok	not_mentioned	released	unavailable
Haiku 5.5	imcs21	calibration	10125656	symptom_325	10125656	0.0008072	5.633084791013971	not_mentioned		not_mentioned	correct	ok	not_mentioned	released	unavailable
Haiku 5.5	imcs21	calibration	10125656	symptom_326	10125656	0.0008072	5.633084791013971	not_mentioned		not_mentioned	correct	ok	not_mentioned	released	unavailable
Haiku 5.5	imcs21	calibration	10125656	symptom_327	10125656	0.0008072	5.633084791013971	not_mentioned		not_mentioned	correct	ok	not_mentioned	released	unavailable
Haiku 5.5	imcs21	calibration	10125656	symptom_328	10125656	0.0008072	5.633084791013971	not_mentioned		not_mentioned	correct	ok	not_mentioned	released	unavailable
Haiku 5.5	imcs21	calibration	10125656	symptom_329	10125656	0.0008072	5.633084791013971	not_mentioned		not_mentioned	correct	ok	not_mentioned	released	unavailable
Haiku 5.5	imcs21	calibration	10125656	symptom_330	10125656	0.0008072	5.633084791013971	not_mentioned		not_mentioned	correct	ok	not_mentioned	released	unavailable
Haiku 5.5	imcs21	calibration	10126290	symptom_000	10126290	0.0008611000000000001	5.379748875042424	positive	0.92	positive	correct	ok	positive	released	reported_percentage
Haiku 5.5	imcs21	calibration	10126290	symptom_001	10126290	0.0008611000000000001	5.379748875042424	not_mentioned		not_mentioned	correct	ok	not_mentioned	released	unavailable
Haiku 5.5	imcs21	calibration	10126290	symptom_002	10126290	0.0008611000000000001	5.379748875042424	not_mentioned		not_mentioned	correct	ok	not_mentioned	released	unavailable
Haiku 5.5	imcs21	calibration	10126290	symptom_003	10126290	0.0008611000000000001	5.379748875042424	positive	0.7	negative	incorrect	ok	negative	released	reported_percentage
Haiku 5.5	imcs21	calibration	10126290	symptom_004	10126290	0.0008611000000000001	5.379748875042424	negative	0.85	negative	correct	ok	negative	released	reported_percentage
Haiku 5.5	imcs21	calibration	10126290	symptom_005	10126290	0.0008611000000000001	5.379748875042424	not_mentioned		not_mentioned	correct	ok	not_mentioned	released	unavailable
Haiku 5.5	imcs21	calibration	10126290	symptom_006	10126290	0.0008611000000000001	5.379748875042424	not_mentioned		not_mentioned	correct	ok	not_mentioned	released	unavailable
Haiku 5.5	imcs21	calibration	10126290	symptom_007	10126290	0.0008611000000000001	5.379748875042424	not_mentioned		not_mentioned	correct	ok	not_mentioned	released	unavailable
Haiku 5.5	imcs21	calibration	10126290	symptom_008	10126290	0.0008611000000000001	5.379748875042424	not_mentioned		not_mentioned	correct	ok	not_mentioned	released	unavailable
Haiku 5.5	imcs21	calibration	10126290	symptom_009	10126290	0.0008611000000000001	5.379748875042424	not_mentioned		not_mentioned	correct	ok	not_mentioned	released	unavailable
Haiku 5.5	imcs21	calibration	10126290	symptom_010	10126290	0.0008611000000000001	5.379748875042424	not_mentioned		not_mentioned	correct	ok	not_mentioned	released	unavailable
Haiku 5.5	imcs21	calibration	10126290	symptom_011	10126290	0.0008611000000000001	5.379748875042424	not_mentioned		not_mentioned	correct	ok	not_mentioned	released	unavailable
Haiku 5.5	imcs21	calibration	10126290	symptom_012	10126290	0.0008611000000000001	5.379748875042424	not_mentioned		not_mentioned	correct	ok	not_mentioned	released	unavailable
Haiku 5.5	imcs21	calibration	10126290	symptom_013	10126290	0.0008611000000000001	5.379748875042424	not_mentioned		not_mentioned	correct	ok	not_mentioned	released	unavailable
Haiku 5.5	imcs21	calibration	10126290	symptom_014	10126290	0.0008611000000000001	5.379748875042424	not_mentioned		not_mentioned	correct	ok	not_mentioned	released	unavailable
Haiku 5.5	imcs21	calibration	10126290	symptom_015	10126290	0.0008611000000000001	5.379748875042424	not_mentioned		not_mentioned	correct	ok	not_mentioned	released	unavailable
Haiku 5.5	imcs21	calibration	10126290	symptom_016	10126290	0.0008611000000000001	5.379748875042424	not_mentioned		not_mentioned	correct	ok	not_mentioned	released	unavailable
Haiku 5.5	imcs21	calibration	10126290	symptom_017	10126290	0.0008611000000000001	5.379748875042424	not_mentioned		not_mentioned	correct	ok	not_mentioned	released	unavailable
Haiku 5.5	imcs21	calibration	10126290	symptom_018	10126290	0.0008611000000000001	5.379748875042424	positive	0.6	positive	correct	ok	positive	released	reported_percentage
Haiku 5.5	imcs21	calibration	10126290	symptom_019	10126290	0.0008611000000000001	5.379748875042424	not_mentioned		not_mentioned	correct	ok	not_mentioned	released	unavailable
Haiku 5.5	imcs21	calibration	10126290	symptom_020	10126290	0.0008611000000000001	5.379748875042424	not_mentioned		not_mentioned	correct	ok	not_mentioned	released	unavailable
Haiku 5.5	imcs21	calibration	10126290	symptom_021	10126290	0.0008611000000000001	5.379748875042424	not_mentioned		not_mentioned	correct	ok	not_mentioned	released	unavailable
Haiku 5.5	imcs21	calibration	10126290	symptom_022	10126290	0.0008611000000000001	5.379748875042424	not_mentioned		not_mentioned	correct	ok	not_mentioned	released	unavailable
Haiku 5.5	imcs21	calibration	10126290	symptom_023	10126290	0.0008611000000000001	5.379748875042424	not_mentioned		not_mentioned	correct	ok	not_mentioned	released	unavailable
Haiku 5.5	imcs21	calibration	10126290	symptom_024	10126290	0.0008611000000000001	5.379748875042424	not_mentioned		negative	incorrect	ok	negative	released	unavailable
Haiku 5.5	imcs21	calibration	10126290	symptom_025	10126290	0.0008611000000000001	5.379748875042424	not_mentioned		not_mentioned	correct	ok	not_mentioned	released	unavailable
Haiku 5.5	imcs21	calibration	10126290	symptom_026	10126290	0.0008611000000000001	5.379748875042424	not_mentioned		not_mentioned	correct	ok	not_mentioned	released	unavailable
Haiku 5.5	imcs21	calibration	10126290	symptom_027	10126290	0.0008611000000000001	5.379748875042424	not_mentioned		not_mentioned	correct	ok	not_mentioned	released	unavailable
Haiku 5.5	imcs21	calibration	10126290	symptom_028	10126290	0.0008611000000000001	5.379748875042424	not_mentioned		uncertain	incorrect	ok	uncertain	released	unavailable
Haiku 5.5	imcs21	calibration	10126290	symptom_029	10126290	0.0008611000000000001	5.379748875042424	not_mentioned		not_mentioned	correct	ok	not_mentioned	released	unavailable
Haiku 5.5	imcs21	calibration	10126290	symptom_030	10126290	0.0008611000000000001	5.379748875042424	not_mentioned		not_mentioned	correct	ok	not_mentioned	released	unavailable
Haiku 5.5	imcs21	calibration	10126290	symptom_031	10126290	0.0008611000000000001	5.379748875042424	not_mentioned		not_mentioned	correct	ok	not_mentioned	released	unavailable
Haiku 5.5	imcs21	calibration	10126290	symptom_032	10126290	0.0008611000000000001	5.379748875042424	not_mentioned		not_mentioned	correct	ok	not_mentioned	released	unavailable
Haiku 5.5	imcs21	calibration	10126290	symptom_033	10126290	0.0008611000000000001	5.379748875042424	not_mentioned		not_mentioned	correct	ok	not_mentioned	released	unavailable
Haiku 5.5	imcs21	calibration	10126290	symptom_034	10126290	0.0008611000000000001	5.379748875042424	not_mentioned		not_mentioned	correct	ok	not_mentioned	released	unavailable
Haiku 5.5	imcs21	calibration	10126290	symptom_035	10126290	0.0008611000000000001	5.379748875042424	not_mentioned		not_mentioned	correct	ok	not_mentioned	released	unavailable
Haiku 5.5	imcs21	calibration	10126290	symptom_036	10126290	0.0008611000000000001	5.379748875042424	not_mentioned		not_mentioned	correct	ok	not_mentioned	released	unavailable
Haiku 5.5	imcs21	calibration	10126290	symptom_037	10126290	0.0008611000000000001	5.379748875042424	not_mentioned		not_mentioned	correct	ok	not_mentioned	released	unavailable
Haiku 5.5	imcs21	calibration	10126290	symptom_038	10126290	0.0008611000000000001	5.379748875042424	not_mentioned		not_mentioned	correct	ok	not_mentioned	released	unavailable
Haiku 5.5	imcs21	calibration	10126290	symptom_039	10126290	0.0008611000000000001	5.379748875042424	not_mentioned		not_mentioned	correct	ok	not_mentioned	released	unavailable
Haiku 5.5	imcs21	calibration	10126290	symptom_040	10126290	0.0008611000000000001	5.379748875042424	not_mentioned		not_mentioned	correct	ok	not_mentioned	released	unavailable
Haiku 5.5	imcs21	calibration	10126290	symptom_041	10126290	0.0008611000000000001	5.379748875042424	not_mentioned		not_mentioned	correct	ok	not_mentioned	released	unavailable
Haiku 5.5	imcs21	calibration	10126290	symptom_042	10126290	0.0008611000000000001	5.379748875042424	uncertain	0.35	positive	incorrect	ok	positive	released	reported_percentage
Haiku 5.5	imcs21	calibration	10126290	symptom_043	10126290	0.0008611000000000001	5.379748875042424	not_mentioned		not_mentioned	correct	ok	not_mentioned	released	unavailable
Haiku 5.5	imcs21	calibration	10126290	symptom_044	10126290	0.0008611000000000001	5.379748875042424	not_mentioned		not_mentioned	correct	ok	not_mentioned	released	unavailable
Haiku 5.5	imcs21	calibration	10126290	symptom_045	10126290	0.0008611000000000001	5.379748875042424	not_mentioned		not_mentioned	correct	ok	not_mentioned	released	unavailable
Haiku 5.5	imcs21	calibration	10126290	symptom_046	10126290	0.0008611000000000001	5.379748875042424	not_mentioned		not_mentioned	correct	ok	not_mentioned	released	unavailable
Haiku 5.5	imcs21	calibration	10126290	symptom_047	10126290	0.0008611000000000001	5.379748875042424	positive	0.8	not_mentioned	incorrect	ok	not_mentioned	released	reported_percentage
Haiku 5.5	imcs21	calibration	10126290	symptom_048	10126290	0.0008611000000000001	5.379748875042424	not_mentioned		not_mentioned	correct	ok	not_mentioned	released	unavailable
Haiku 5.5	imcs21	calibration	10126290	symptom_049	10126290	0.0008611000000000001	5.379748875042424	not_mentioned		not_mentioned	correct	ok	not_mentioned	released	unavailable
Haiku 5.5	imcs21	calibration	10126290	symptom_050	10126290	0.0008611000000000001	5.379748875042424	not_mentioned		not_mentioned	correct	ok	not_mentioned	released	unavailable
Haiku 5.5	imcs21	calibration	10126290	symptom_051	10126290	0.0008611000000000001	5.379748875042424	not_mentioned		not_mentioned	correct	ok	not_mentioned	released	unavailable
Haiku 5.5	imcs21	calibration	10126290	symptom_052	10126290	0.0008611000000000001	5.379748875042424	not_mentioned		not_mentioned	correct	ok	not_mentioned	released	unavailable
Haiku 5.5	imcs21	calibration	10126290	symptom_053	10126290	0.0008611000000000001	5.379748875042424	not_mentioned		not_mentioned	correct	ok	not_mentioned	released	unavailable
Haiku 5.5	imcs21	calibration	10126290	symptom_054	10126290	0.0008611000000000001	5.379748875042424	not_mentioned		not_mentioned	correct	ok	not_mentioned	released	unavailable
Haiku 5.5	imcs21	calibration	10126290	symptom_055	10126290	0.0008611000000000001	5.379748875042424	not_mentioned		not_mentioned	correct	ok	not_mentioned	released	unavailable
Haiku 5.5	imcs21	calibration	10126290	symptom_056	10126290	0.0008611000000000001	5.379748875042424	not_mentioned		not_mentioned	correct	ok	not_mentioned	released	unavailable
Haiku 5.5	imcs21	calibration	10126290	symptom_057	10126290	0.0008611000000000001	5.379748875042424	not_mentioned		not_mentioned	correct	ok	not_mentioned	released	unavailable
Haiku 5.5	imcs21	calibration	10126290	symptom_058	10126290	0.0008611000000000001	5.379748875042424	not_mentioned		not_mentioned	correct	ok	not_mentioned	released	unavailable
Haiku 5.5	imcs21	calibration	10126290	symptom_059	10126290	0.0008611000000000001	5.379748875042424	not_mentioned		not_mentioned	correct	ok	not_mentioned	released	unavailable
Haiku 5.5	imcs21	calibration	10126290	symptom_060	10126290	0.0008611000000000001	5.379748875042424	not_mentioned		not_mentioned	correct	ok	not_mentioned	released	unavailable
Haiku 5.5	imcs21	calibration	10126290	symptom_061	10126290	0.0008611000000000001	5.379748875042424	not_mentioned		not_mentioned	correct	ok	not_mentioned	released	unavailable
Haiku 5.5	imcs21	calibration	10126290	symptom_062	10126290	0.0008611000000000001	5.379748875042424	not_mentioned		not_mentioned	correct	ok	not_mentioned	released	unavailable
Haiku 5.5	imcs21	calibration	10126290	symptom_063	10126290	0.0008611000000000001	5.379748875042424	not_mentioned		not_mentioned	correct	ok	not_mentioned	released	unavailable
Haiku 5.5	imcs21	calibration	10126290	symptom_064	10126290	0.0008611000000000001	5.379748875042424	not_mentioned		not_mentioned	correct	ok	not_mentioned	released	unavailable
Haiku 5.5	imcs21	calibration	10126290	symptom_065	10126290	0.0008611000000000001	5.379748875042424	not_mentioned		not_mentioned	correct	ok	not_mentioned	released	unavailable
Haiku 5.5	imcs21	calibration	10126290	symptom_066	10126290	0.0008611000000000001	5.379748875042424	not_mentioned		not_mentioned	correct	ok	not_mentioned	released	unavailable
Haiku 5.5	imcs21	calibration	10126290	symptom_067	10126290	0.0008611000000000001	5.379748875042424	not_mentioned		not_mentioned	correct	ok	not_mentioned	released	unavailable
Haiku 5.5	imcs21	calibration	10126290	symptom_068	10126290	0.0008611000000000001	5.379748875042424	not_mentioned		not_mentioned	correct	ok	not_mentioned	released	unavailable
Haiku 5.5	imcs21	calibration	10126290	symptom_069	10126290	0.0008611000000000001	5.379748875042424	not_mentioned		not_mentioned	correct	ok	not_mentioned	released	unavailable
Haiku 5.5	imcs21	calibration	10126290	symptom_070	10126290	0.0008611000000000001	5.379748875042424	not_mentioned		not_mentioned	correct	ok	not_mentioned	released	unavailable
Haiku 5.5	imcs21	calibration	10126290	symptom_071	10126290	0.0008611000000000001	5.379748875042424	uncertain	0.4	negative	incorrect	ok	negative	released	reported_percentage
Haiku 5.5	imcs21	calibration	10126290	symptom_072	10126290	0.0008611000000000001	5.379748875042424	not_mentioned		not_mentioned	correct	ok	not_mentioned	released	unavailable
Haiku 5.5	imcs21	calibration	10126290	symptom_073	10126290	0.0008611000000000001	5.379748875042424	not_mentioned		not_mentioned	correct	ok	not_mentioned	released	unavailable
Haiku 5.5	imcs21	calibration	10126290	symptom_074	10126290	0.0008611000000000001	5.379748875042424	not_mentioned		not_mentioned	correct	ok	not_mentioned	released	unavailable
Haiku 5.5	imcs21	calibration	10126290	symptom_075	10126290	0.0008611000000000001	5.379748875042424	not_mentioned		not_mentioned	correct	ok	not_mentioned	released	unavailable
Haiku 5.5	imcs21	calibration	10126290	symptom_076	10126290	0.0008611000000000001	5.379748875042424	not_mentioned		not_mentioned	correct	ok	not_mentioned	released	unavailable
Haiku 5.5	imcs21	calibration	10126290	symptom_077	10126290	0.0008611000000000001	5.379748875042424	not_mentioned		not_mentioned	correct	ok	not_mentioned	released	unavailable
Haiku 5.5	imcs21	calibration	10126290	symptom_078	10126290	0.0008611000000000001	5.379748875042424	not_mentioned		uncertain	incorrect	ok	uncertain	released	unavailable
Haiku 5.5	imcs21	calibration	10126290	symptom_079	10126290	0.0008611000000000001	5.379748875042424	not_mentioned		not_mentioned	correct	ok	not_mentioned	released	unavailable
Haiku 5.5	imcs21	calibration	10126290	symptom_080	10126290	0.0008611000000000001	5.379748875042424	not_mentioned		not_mentioned	correct	ok	not_mentioned	released	unavailable
Haiku 5.5	imcs21	calibration	10126290	symptom_081	10126290	0.0008611000000000001	5.379748875042424	not_mentioned		not_mentioned	correct	ok	not_mentioned	released	unavailable
Haiku 5.5	imcs21	calibration	10126290	symptom_082	10126290	0.0008611000000000001	5.379748875042424	not_mentioned		not_mentioned	correct	ok	not_mentioned	released	unavailable
Haiku 5.5	imcs21	calibration	10126290	symptom_083	10126290	0.0008611000000000001	5.379748875042424	not_mentioned		not_mentioned	correct	ok	not_mentioned	released	unavailable
Haiku 5.5	imcs21	calibration	10126290	symptom_084	10126290	0.0008611000000000001	5.379748875042424	not_mentioned		not_mentioned	correct	ok	not_mentioned	released	unavailable
Haiku 5.5	imcs21	calibration	10126290	symptom_085	10126290	0.0008611000000000001	5.379748875042424	not_mentioned		not_mentioned	correct	ok	not_mentioned	released	unavailable
Haiku 5.5	imcs21	calibration	10126290	symptom_086	10126290	0.0008611000000000001	5.379748875042424	not_mentioned		not_mentioned	correct	ok	not_mentioned	released	unavailable
Haiku 5.5	imcs21	calibration	10126290	symptom_087	10126290	0.0008611000000000001	5.379748875042424	not_mentioned		not_mentioned	correct	ok	not_mentioned	released	unavailable
Haiku 5.5	imcs21	calibration	10126290	symptom_088	10126290	0.0008611000000000001	5.379748875042424	not_mentioned		not_mentioned	correct	ok	not_mentioned	released	unavailable
Haiku 5.5	imcs21	calibration	10126290	symptom_089	10126290	0.0008611000000000001	5.379748875042424	not_mentioned		not_mentioned	correct	ok	not_mentioned	released	unavailable
Haiku 5.5	imcs21	calibration	10126290	symptom_090	10126290	0.0008611000000000001	5.379748875042424	not_mentioned		not_mentioned	correct	ok	not_mentioned	released	unavailable
Haiku 5.5	imcs21	calibration	10126290	symptom_091	10126290	0.0008611000000000001	5.379748875042424	not_mentioned		not_mentioned	correct	ok	not_mentioned	released	unavailable
Haiku 5.5	imcs21	calibration	10126290	symptom_092	10126290	0.0008611000000000001	5.379748875042424	not_mentioned		not_mentioned	correct	ok	not_mentioned	released	unavailable
Haiku 5.5	imcs21	calibration	10126290	symptom_093	10126290	0.0008611000000000001	5.379748875042424	not_mentioned		not_mentioned	correct	ok	not_mentioned	released	unavailable
Haiku 5.5	imcs21	calibration	10126290	symptom_094	10126290	0.0008611000000000001	5.379748875042424	not_mentioned		not_mentioned	correct	ok	not_mentioned	released	unavailable
Haiku 5.5	imcs21	calibration	10126290	symptom_095	10126290	0.0008611000000000001	5.379748875042424	not_mentioned		not_mentioned	correct	ok	not_mentioned	released	unavailable
Haiku 5.5	imcs21	calibration	10126290	symptom_096	10126290	0.0008611000000000001	5.379748875042424	not_mentioned		not_mentioned	correct	ok	not_mentioned	released	unavailable
Haiku 5.5	imcs21	calibration	10126290	symptom_097	10126290	0.0008611000000000001	5.379748875042424	not_mentioned		not_mentioned	correct	ok	not_mentioned	released	unavailable
Haiku 5.5	imcs21	calibration	10126290	symptom_098	10126290	0.0008611000000000001	5.379748875042424	not_mentioned		not_mentioned	correct	ok	not_mentioned	released	unavailable
Haiku 5.5	imcs21	calibration	10126290	symptom_099	10126290	0.0008611000000000001	5.379748875042424	not_mentioned		not_mentioned	correct	ok	not_mentioned	released	unavailable
Haiku 5.5	imcs21	calibration	10126290	symptom_100	10126290	0.0008611000000000001	5.379748875042424	not_mentioned		not_mentioned	correct	ok	not_mentioned	released	unavailable
Haiku 5.5	imcs21	calibration	10126290	symptom_101	10126290	0.0008611000000000001	5.379748875042424	not_mentioned		not_mentioned	correct	ok	not_mentioned	released	unavailable
Haiku 5.5	imcs21	calibration	10126290	symptom_102	10126290	0.0008611000000000001	5.379748875042424	not_mentioned		not_mentioned	correct	ok	not_mentioned	released	unavailable
Haiku 5.5	imcs21	calibration	10126290	symptom_103	10126290	0.0008611000000000001	5.379748875042424	not_mentioned		not_mentioned	correct	ok	not_mentioned	released	unavailable
Haiku 5.5	imcs21	calibration	10126290	symptom_104	10126290	0.0008611000000000001	5.379748875042424	not_mentioned		not_mentioned	correct	ok	not_mentioned	released	unavailable
Haiku 5.5	imcs21	calibration	10126290	symptom_105	10126290	0.0008611000000000001	5.379748875042424	not_mentioned		not_mentioned	correct	ok	not_mentioned	released	unavailable
Haiku 5.5	imcs21	calibration	10126290	symptom_106	10126290	0.0008611000000000001	5.379748875042424	not_mentioned		not_mentioned	correct	ok	not_mentioned	released	unavailable
Haiku 5.5	imcs21	calibration	10126290	symptom_107	10126290	0.0008611000000000001	5.379748875042424	not_mentioned		not_mentioned	correct	ok	not_mentioned	released	unavailable
Haiku 5.5	imcs21	calibration	10126290	symptom_108	10126290	0.0008611000000000001	5.379748875042424	not_mentioned		not_mentioned	correct	ok	not_mentioned	released	unavailable
Haiku 5.5	imcs21	calibration	10126290	symptom_109	10126290	0.0008611000000000001	5.379748875042424	not_mentioned		not_mentioned	correct	ok	not_mentioned	released	unavailable
Haiku 5.5	imcs21	calibration	10126290	symptom_110	10126290	0.0008611000000000001	5.379748875042424	not_mentioned		not_mentioned	correct	ok	not_mentioned	released	unavailable
Haiku 5.5	imcs21	calibration	10126290	symptom_111	10126290	0.0008611000000000001	5.379748875042424	not_mentioned		not_mentioned	correct	ok	not_mentioned	released	unavailable
Haiku 5.5	imcs21	calibration	10126290	symptom_112	10126290	0.0008611000000000001	5.379748875042424	not_mentioned		not_mentioned	correct	ok	not_mentioned	released	unavailable
Haiku 5.5	imcs21	calibration	10126290	symptom_113	10126290	0.0008611000000000001	5.379748875042424	not_mentioned		not_mentioned	correct	ok	not_mentioned	released	unavailable
Haiku 5.5	imcs21	calibration	10126290	symptom_114	10126290	0.0008611000000000001	5.379748875042424	not_mentioned		not_mentioned	correct	ok	not_mentioned	released	unavailable
Haiku 5.5	imcs21	calibration	10126290	symptom_115	10126290	0.0008611000000000001	5.379748875042424	not_mentioned		not_mentioned	correct	ok	not_mentioned	released	unavailable
Haiku 5.5	imcs21	calibration	10126290	symptom_116	10126290	0.0008611000000000001	5.379748875042424	not_mentioned		not_mentioned	correct	ok	not_mentioned	released	unavailable
Haiku 5.5	imcs21	calibration	10126290	symptom_117	10126290	0.0008611000000000001	5.379748875042424	not_mentioned		not_mentioned	correct	ok	not_mentioned	released	unavailable
Haiku 5.5	imcs21	calibration	10126290	symptom_118	10126290	0.0008611000000000001	5.379748875042424	not_mentioned		not_mentioned	correct	ok	not_mentioned	released	unavailable
Haiku 5.5	imcs21	calibration	10126290	symptom_119	10126290	0.0008611000000000001	5.379748875042424	not_mentioned		not_mentioned	correct	ok	not_mentioned	released	unavailable
Haiku 5.5	imcs21	calibration	10126290	symptom_120	10126290	0.0008611000000000001	5.379748875042424	not_mentioned		not_mentioned	correct	ok	not_mentioned	released	unavailable
Haiku 5.5	imcs21	calibration	10126290	symptom_121	10126290	0.0008611000000000001	5.379748875042424	not_mentioned		not_mentioned	correct	ok	not_mentioned	released	unavailable
Haiku 5.5	imcs21	calibration	10126290	symptom_122	10126290	0.0008611000000000001	5.379748875042424	not_mentioned		not_mentioned	correct	ok	not_mentioned	released	unavailable
Haiku 5.5	imcs21	calibration	10126290	symptom_123	10126290	0.0008611000000000001	5.379748875042424	not_mentioned		not_mentioned	correct	ok	not_mentioned	released	unavailable
Haiku 5.5	imcs21	calibration	10126290	symptom_124	10126290	0.0008611000000000001	5.379748875042424	not_mentioned		not_mentioned	correct	ok	not_mentioned	released	unavailable
Haiku 5.5	imcs21	calibration	10126290	symptom_125	10126290	0.0008611000000000001	5.379748875042424	not_mentioned		not_mentioned	correct	ok	not_mentioned	released	unavailable
Haiku 5.5	imcs21	calibration	10126290	symptom_126	10126290	0.0008611000000000001	5.379748875042424	not_mentioned		not_mentioned	correct	ok	not_mentioned	released	unavailable
Haiku 5.5	imcs21	calibration	10126290	symptom_127	10126290	0.0008611000000000001	5.379748875042424	not_mentioned		not_mentioned	correct	ok	not_mentioned	released	unavailable
Haiku 5.5	imcs21	calibration	10126290	symptom_128	10126290	0.0008611000000000001	5.379748875042424	not_mentioned		not_mentioned	correct	ok	not_mentioned	released	unavailable
Haiku 5.5	imcs21	calibration	10126290	symptom_129	10126290	0.0008611000000000001	5.379748875042424	not_mentioned		not_mentioned	correct	ok	not_mentioned	released	unavailable
Haiku 5.5	imcs21	calibration	10126290	symptom_130	10126290	0.0008611000000000001	5.379748875042424	not_mentioned		not_mentioned	correct	ok	not_mentioned	released	unavailable
Haiku 5.5	imcs21	calibration	10126290	symptom_131	10126290	0.0008611000000000001	5.379748875042424	not_mentioned		not_mentioned	correct	ok	not_mentioned	released	unavailable
Haiku 5.5	imcs21	calibration	10126290	symptom_132	10126290	0.0008611000000000001	5.379748875042424	not_mentioned		not_mentioned	correct	ok	not_mentioned	released	unavailable
Haiku 5.5	imcs21	calibration	10126290	symptom_133	10126290	0.0008611000000000001	5.379748875042424	not_mentioned		not_mentioned	correct	ok	not_mentioned	released	unavailable
Haiku 5.5	imcs21	calibration	10126290	symptom_134	10126290	0.0008611000000000001	5.379748875042424	not_mentioned		not_mentioned	correct	ok	not_mentioned	released	unavailable
Haiku 5.5	imcs21	calibration	10126290	symptom_135	10126290	0.0008611000000000001	5.379748875042424	not_mentioned		not_mentioned	correct	ok	not_mentioned	released	unavailable
Haiku 5.5	imcs21	calibration	10126290	symptom_136	10126290	0.0008611000000000001	5.379748875042424	not_mentioned		not_mentioned	correct	ok	not_mentioned	released	unavailable
Haiku 5.5	imcs21	calibration	10126290	symptom_137	10126290	0.0008611000000000001	5.379748875042424	not_mentioned		not_mentioned	correct	ok	not_mentioned	released	unavailable
Haiku 5.5	imcs21	calibration	10126290	symptom_138	10126290	0.0008611000000000001	5.379748875042424	not_mentioned		not_mentioned	correct	ok	not_mentioned	released	unavailable
Haiku 5.5	imcs21	calibration	10126290	symptom_139	10126290	0.0008611000000000001	5.379748875042424	not_mentioned		not_mentioned	correct	ok	not_mentioned	released	unavailable
Haiku 5.5	imcs21	calibration	10126290	symptom_140	10126290	0.0008611000000000001	5.379748875042424	not_mentioned		not_mentioned	correct	ok	not_mentioned	released	unavailable
Haiku 5.5	imcs21	calibration	10126290	symptom_141	10126290	0.0008611000000000001	5.379748875042424	not_mentioned		not_mentioned	correct	ok	not_mentioned	released	unavailable
Haiku 5.5	imcs21	calibration	10126290	symptom_142	10126290	0.0008611000000000001	5.379748875042424	not_mentioned		not_mentioned	correct	ok	not_mentioned	released	unavailable
Haiku 5.5	imcs21	calibration	10126290	symptom_143	10126290	0.0008611000000000001	5.379748875042424	not_mentioned		not_mentioned	correct	ok	not_mentioned	released	unavailable
Haiku 5.5	imcs21	calibration	10126290	symptom_144	10126290	0.0008611000000000001	5.379748875042424	not_mentioned		not_mentioned	correct	ok	not_mentioned	released	unavailable
Haiku 5.5	imcs21	calibration	10126290	symptom_145	10126290	0.0008611000000000001	5.379748875042424	not_mentioned		not_mentioned	correct	ok	not_mentioned	released	unavailable
Haiku 5.5	imcs21	calibration	10126290	symptom_146	10126290	0.0008611000000000001	5.379748875042424	not_mentioned		not_mentioned	correct	ok	not_mentioned	released	unavailable
Haiku 5.5	imcs21	calibration	10126290	symptom_147	10126290	0.0008611000000000001	5.379748875042424	not_mentioned		not_mentioned	correct	ok	not_mentioned	released	unavailable
Haiku 5.5	imcs21	calibration	10126290	symptom_148	10126290	0.0008611000000000001	5.379748875042424	not_mentioned		not_mentioned	correct	ok	not_mentioned	released	unavailable
Haiku 5.5	imcs21	calibration	10126290	symptom_149	10126290	0.0008611000000000001	5.379748875042424	not_mentioned		not_mentioned	correct	ok	not_mentioned	released	unavailable
Haiku 5.5	imcs21	calibration	10126290	symptom_150	10126290	0.0008611000000000001	5.379748875042424	not_mentioned		not_mentioned	correct	ok	not_mentioned	released	unavailable
Haiku 5.5	imcs21	calibration	10126290	symptom_151	10126290	0.0008611000000000001	5.379748875042424	not_mentioned		not_mentioned	correct	ok	not_mentioned	released	unavailable
Haiku 5.5	imcs21	calibration	10126290	symptom_152	10126290	0.0008611000000000001	5.379748875042424	not_mentioned		not_mentioned	correct	ok	not_mentioned	released	unavailable
Haiku 5.5	imcs21	calibration	10126290	symptom_153	10126290	0.0008611000000000001	5.379748875042424	not_mentioned		not_mentioned	correct	ok	not_mentioned	released	unavailable
Haiku 5.5	imcs21	calibration	10126290	symptom_154	10126290	0.0008611000000000001	5.379748875042424	not_mentioned		not_mentioned	correct	ok	not_mentioned	released	unavailable
Haiku 5.5	imcs21	calibration	10126290	symptom_155	10126290	0.0008611000000000001	5.379748875042424	not_mentioned		not_mentioned	correct	ok	not_mentioned	released	unavailable
Haiku 5.5	imcs21	calibration	10126290	symptom_156	10126290	0.0008611000000000001	5.379748875042424	not_mentioned		not_mentioned	correct	ok	not_mentioned	released	unavailable
Haiku 5.5	imcs21	calibration	10126290	symptom_157	10126290	0.0008611000000000001	5.379748875042424	not_mentioned		not_mentioned	correct	ok	not_mentioned	released	unavailable
Haiku 5.5	imcs21	calibration	10126290	symptom_158	10126290	0.0008611000000000001	5.379748875042424	not_mentioned		not_mentioned	correct	ok	not_mentioned	released	unavailable
Haiku 5.5	imcs21	calibration	10126290	symptom_159	10126290	0.0008611000000000001	5.379748875042424	not_mentioned		not_mentioned	correct	ok	not_mentioned	released	unavailable
Haiku 5.5	imcs21	calibration	10126290	symptom_160	10126290	0.0008611000000000001	5.379748875042424	not_mentioned		not_mentioned	correct	ok	not_mentioned	released	unavailable
Haiku 5.5	imcs21	calibration	10126290	symptom_161	10126290	0.0008611000000000001	5.379748875042424	not_mentioned		not_mentioned	correct	ok	not_mentioned	released	unavailable
Haiku 5.5	imcs21	calibration	10126290	symptom_162	10126290	0.0008611000000000001	5.379748875042424	not_mentioned		not_mentioned	correct	ok	not_mentioned	released	unavailable
Haiku 5.5	imcs21	calibration	10126290	symptom_163	10126290	0.0008611000000000001	5.379748875042424	not_mentioned		not_mentioned	correct	ok	not_mentioned	released	unavailable
Haiku 5.5	imcs21	calibration	10126290	symptom_164	10126290	0.0008611000000000001	5.379748875042424	not_mentioned		not_mentioned	correct	ok	not_mentioned	released	unavailable
Haiku 5.5	imcs21	calibration	10126290	symptom_165	10126290	0.0008611000000000001	5.379748875042424	not_mentioned		not_mentioned	correct	ok	not_mentioned	released	unavailable
Haiku 5.5	imcs21	calibration	10126290	symptom_166	10126290	0.0008611000000000001	5.379748875042424	not_mentioned		not_mentioned	correct	ok	not_mentioned	released	unavailable
Haiku 5.5	imcs21	calibration	10126290	symptom_167	10126290	0.0008611000000000001	5.379748875042424	not_mentioned		not_mentioned	correct	ok	not_mentioned	released	unavailable
Haiku 5.5	imcs21	calibration	10126290	symptom_168	10126290	0.0008611000000000001	5.379748875042424	not_mentioned		not_mentioned	correct	ok	not_mentioned	released	unavailable
Haiku 5.5	imcs21	calibration	10126290	symptom_169	10126290	0.0008611000000000001	5.379748875042424	not_mentioned		not_mentioned	correct	ok	not_mentioned	released	unavailable
Haiku 5.5	imcs21	calibration	10126290	symptom_170	10126290	0.0008611000000000001	5.379748875042424	not_mentioned		not_mentioned	correct	ok	not_mentioned	released	unavailable
Haiku 5.5	imcs21	calibration	10126290	symptom_171	10126290	0.0008611000000000001	5.379748875042424	not_mentioned		not_mentioned	correct	ok	not_mentioned	released	unavailable
Haiku 5.5	imcs21	calibration	10126290	symptom_172	10126290	0.0008611000000000001	5.379748875042424	not_mentioned		not_mentioned	correct	ok	not_mentioned	released	unavailable
Haiku 5.5	imcs21	calibration	10126290	symptom_173	10126290	0.0008611000000000001	5.379748875042424	not_mentioned		not_mentioned	correct	ok	not_mentioned	released	unavailable
Haiku 5.5	imcs21	calibration	10126290	symptom_174	10126290	0.0008611000000000001	5.379748875042424	not_mentioned		not_mentioned	correct	ok	not_mentioned	released	unavailable
Haiku 5.5	imcs21	calibration	10126290	symptom_175	10126290	0.0008611000000000001	5.379748875042424	not_mentioned		not_mentioned	correct	ok	not_mentioned	released	unavailable
Haiku 5.5	imcs21	calibration	10126290	symptom_176	10126290	0.0008611000000000001	5.379748875042424	not_mentioned		not_mentioned	correct	ok	not_mentioned	released	unavailable
Haiku 5.5	imcs21	calibration	10126290	symptom_177	10126290	0.0008611000000000001	5.379748875042424	not_mentioned		not_mentioned	correct	ok	not_mentioned	released	unavailable
Haiku 5.5	imcs21	calibration	10126290	symptom_178	10126290	0.0008611000000000001	5.379748875042424	not_mentioned		not_mentioned	correct	ok	not_mentioned	released	unavailable
Haiku 5.5	imcs21	calibration	10126290	symptom_179	10126290	0.0008611000000000001	5.379748875042424	not_mentioned		not_mentioned	correct	ok	not_mentioned	released	unavailable
Haiku 5.5	imcs21	calibration	10126290	symptom_180	10126290	0.0008611000000000001	5.379748875042424	not_mentioned		not_mentioned	correct	ok	not_mentioned	released	unavailable
Haiku 5.5	imcs21	calibration	10126290	symptom_181	10126290	0.0008611000000000001	5.379748875042424	not_mentioned		not_mentioned	correct	ok	not_mentioned	released	unavailable
Haiku 5.5	imcs21	calibration	10126290	symptom_182	10126290	0.0008611000000000001	5.379748875042424	not_mentioned		not_mentioned	correct	ok	not_mentioned	released	unavailable
Haiku 5.5	imcs21	calibration	10126290	symptom_183	10126290	0.0008611000000000001	5.379748875042424	not_mentioned		not_mentioned	correct	ok	not_mentioned	released	unavailable
Haiku 5.5	imcs21	calibration	10126290	symptom_184	10126290	0.0008611000000000001	5.379748875042424	not_mentioned		not_mentioned	correct	ok	not_mentioned	released	unavailable
Haiku 5.5	imcs21	calibration	10126290	symptom_185	10126290	0.0008611000000000001	5.379748875042424	not_mentioned		not_mentioned	correct	ok	not_mentioned	released	unavailable
Haiku 5.5	imcs21	calibration	10126290	symptom_186	10126290	0.0008611000000000001	5.379748875042424	not_mentioned		not_mentioned	correct	ok	not_mentioned	released	unavailable
Haiku 5.5	imcs21	calibration	10126290	symptom_187	10126290	0.0008611000000000001	5.379748875042424	not_mentioned		not_mentioned	correct	ok	not_mentioned	released	unavailable
Haiku 5.5	imcs21	calibration	10126290	symptom_188	10126290	0.0008611000000000001	5.379748875042424	not_mentioned		not_mentioned	correct	ok	not_mentioned	released	unavailable
Haiku 5.5	imcs21	calibration	10126290	symptom_189	10126290	0.0008611000000000001	5.379748875042424	not_mentioned		not_mentioned	correct	ok	not_mentioned	released	unavailable
Haiku 5.5	imcs21	calibration	10126290	symptom_190	10126290	0.0008611000000000001	5.379748875042424	not_mentioned		not_mentioned	correct	ok	not_mentioned	released	unavailable
Haiku 5.5	imcs21	calibration	10126290	symptom_191	10126290	0.0008611000000000001	5.379748875042424	not_mentioned		not_mentioned	correct	ok	not_mentioned	released	unavailable
Haiku 5.5	imcs21	calibration	10126290	symptom_192	10126290	0.0008611000000000001	5.379748875042424	not_mentioned		not_mentioned	correct	ok	not_mentioned	released	unavailable
Haiku 5.5	imcs21	calibration	10126290	symptom_193	10126290	0.0008611000000000001	5.379748875042424	not_mentioned		not_mentioned	correct	ok	not_mentioned	released	unavailable
Haiku 5.5	imcs21	calibration	10126290	symptom_194	10126290	0.0008611000000000001	5.379748875042424	not_mentioned		not_mentioned	correct	ok	not_mentioned	released	unavailable
Haiku 5.5	imcs21	calibration	10126290	symptom_195	10126290	0.0008611000000000001	5.379748875042424	not_mentioned		not_mentioned	correct	ok	not_mentioned	released	unavailable
Haiku 5.5	imcs21	calibration	10126290	symptom_196	10126290	0.0008611000000000001	5.379748875042424	not_mentioned		not_mentioned	correct	ok	not_mentioned	released	unavailable
Haiku 5.5	imcs21	calibration	10126290	symptom_197	10126290	0.0008611000000000001	5.379748875042424	not_mentioned		not_mentioned	correct	ok	not_mentioned	released	unavailable
Haiku 5.5	imcs21	calibration	10126290	symptom_198	10126290	0.0008611000000000001	5.379748875042424	not_mentioned		not_mentioned	correct	ok	not_mentioned	released	unavailable
Haiku 5.5	imcs21	calibration	10126290	symptom_199	10126290	0.0008611000000000001	5.379748875042424	not_mentioned		not_mentioned	correct	ok	not_mentioned	released	unavailable
Haiku 5.5	imcs21	calibration	10126290	symptom_200	10126290	0.0008611000000000001	5.379748875042424	not_mentioned		not_mentioned	correct	ok	not_mentioned	released	unavailable
Haiku 5.5	imcs21	calibration	10126290	symptom_201	10126290	0.0008611000000000001	5.379748875042424	not_mentioned		not_mentioned	correct	ok	not_mentioned	released	unavailable
Haiku 5.5	imcs21	calibration	10126290	symptom_202	10126290	0.0008611000000000001	5.379748875042424	not_mentioned		not_mentioned	correct	ok	not_mentioned	released	unavailable
Haiku 5.5	imcs21	calibration	10126290	symptom_203	10126290	0.0008611000000000001	5.379748875042424	not_mentioned		not_mentioned	correct	ok	not_mentioned	released	unavailable
Haiku 5.5	imcs21	calibration	10126290	symptom_204	10126290	0.0008611000000000001	5.379748875042424	not_mentioned		not_mentioned	correct	ok	not_mentioned	released	unavailable
Haiku 5.5	imcs21	calibration	10126290	symptom_205	10126290	0.0008611000000000001	5.379748875042424	not_mentioned		not_mentioned	correct	ok	not_mentioned	released	unavailable
Haiku 5.5	imcs21	calibration	10126290	symptom_206	10126290	0.0008611000000000001	5.379748875042424	not_mentioned		not_mentioned	correct	ok	not_mentioned	released	unavailable
Haiku 5.5	imcs21	calibration	10126290	symptom_207	10126290	0.0008611000000000001	5.379748875042424	not_mentioned		not_mentioned	correct	ok	not_mentioned	released	unavailable
Haiku 5.5	imcs21	calibration	10126290	symptom_208	10126290	0.0008611000000000001	5.379748875042424	not_mentioned		not_mentioned	correct	ok	not_mentioned	released	unavailable
Haiku 5.5	imcs21	calibration	10126290	symptom_209	10126290	0.0008611000000000001	5.379748875042424	not_mentioned		not_mentioned	correct	ok	not_mentioned	released	unavailable
Haiku 5.5	imcs21	calibration	10126290	symptom_210	10126290	0.0008611000000000001	5.379748875042424	not_mentioned		not_mentioned	correct	ok	not_mentioned	released	unavailable
Haiku 5.5	imcs21	calibration	10126290	symptom_211	10126290	0.0008611000000000001	5.379748875042424	not_mentioned		not_mentioned	correct	ok	not_mentioned	released	unavailable
Haiku 5.5	imcs21	calibration	10126290	symptom_212	10126290	0.0008611000000000001	5.379748875042424	not_mentioned		not_mentioned	correct	ok	not_mentioned	released	unavailable
Haiku 5.5	imcs21	calibration	10126290	symptom_213	10126290	0.0008611000000000001	5.379748875042424	not_mentioned		not_mentioned	correct	ok	not_mentioned	released	unavailable
Haiku 5.5	imcs21	calibration	10126290	symptom_214	10126290	0.0008611000000000001	5.379748875042424	not_mentioned		not_mentioned	correct	ok	not_mentioned	released	unavailable
Haiku 5.5	imcs21	calibration	10126290	symptom_215	10126290	0.0008611000000000001	5.379748875042424	not_mentioned		not_mentioned	correct	ok	not_mentioned	released	unavailable
Haiku 5.5	imcs21	calibration	10126290	symptom_216	10126290	0.0008611000000000001	5.379748875042424	not_mentioned		not_mentioned	correct	ok	not_mentioned	released	unavailable
Haiku 5.5	imcs21	calibration	10126290	symptom_217	10126290	0.0008611000000000001	5.379748875042424	not_mentioned		not_mentioned	correct	ok	not_mentioned	released	unavailable
Haiku 5.5	imcs21	calibration	10126290	symptom_218	10126290	0.0008611000000000001	5.379748875042424	not_mentioned		not_mentioned	correct	ok	not_mentioned	released	unavailable
Haiku 5.5	imcs21	calibration	10126290	symptom_219	10126290	0.0008611000000000001	5.379748875042424	not_mentioned		not_mentioned	correct	ok	not_mentioned	released	unavailable
Haiku 5.5	imcs21	calibration	10126290	symptom_220	10126290	0.0008611000000000001	5.379748875042424	not_mentioned		not_mentioned	correct	ok	not_mentioned	released	unavailable
Haiku 5.5	imcs21	calibration	10126290	symptom_221	10126290	0.0008611000000000001	5.379748875042424	not_mentioned		not_mentioned	correct	ok	not_mentioned	released	unavailable
Haiku 5.5	imcs21	calibration	10126290	symptom_222	10126290	0.0008611000000000001	5.379748875042424	not_mentioned		not_mentioned	correct	ok	not_mentioned	released	unavailable
Haiku 5.5	imcs21	calibration	10126290	symptom_223	10126290	0.0008611000000000001	5.379748875042424	not_mentioned		not_mentioned	correct	ok	not_mentioned	released	unavailable
Haiku 5.5	imcs21	calibration	10126290	symptom_224	10126290	0.0008611000000000001	5.379748875042424	not_mentioned		not_mentioned	correct	ok	not_mentioned	released	unavailable
Haiku 5.5	imcs21	calibration	10126290	symptom_225	10126290	0.0008611000000000001	5.379748875042424	not_mentioned		not_mentioned	correct	ok	not_mentioned	released	unavailable
Haiku 5.5	imcs21	calibration	10126290	symptom_226	10126290	0.0008611000000000001	5.379748875042424	not_mentioned		not_mentioned	correct	ok	not_mentioned	released	unavailable
Haiku 5.5	imcs21	calibration	10126290	symptom_227	10126290	0.0008611000000000001	5.379748875042424	not_mentioned		not_mentioned	correct	ok	not_mentioned	released	unavailable
Haiku 5.5	imcs21	calibration	10126290	symptom_228	10126290	0.0008611000000000001	5.379748875042424	not_mentioned		not_mentioned	correct	ok	not_mentioned	released	unavailable
Haiku 5.5	imcs21	calibration	10126290	symptom_229	10126290	0.0008611000000000001	5.379748875042424	not_mentioned		not_mentioned	correct	ok	not_mentioned	released	unavailable
Haiku 5.5	imcs21	calibration	10126290	symptom_230	10126290	0.0008611000000000001	5.379748875042424	not_mentioned		not_mentioned	correct	ok	not_mentioned	released	unavailable
Haiku 5.5	imcs21	calibration	10126290	symptom_231	10126290	0.0008611000000000001	5.379748875042424	not_mentioned		not_mentioned	correct	ok	not_mentioned	released	unavailable
Haiku 5.5	imcs21	calibration	10126290	symptom_232	10126290	0.0008611000000000001	5.379748875042424	not_mentioned		not_mentioned	correct	ok	not_mentioned	released	unavailable
Haiku 5.5	imcs21	calibration	10126290	symptom_233	10126290	0.0008611000000000001	5.379748875042424	not_mentioned		not_mentioned	correct	ok	not_mentioned	released	unavailable
Haiku 5.5	imcs21	calibration	10126290	symptom_234	10126290	0.0008611000000000001	5.379748875042424	not_mentioned		not_mentioned	correct	ok	not_mentioned	released	unavailable
Haiku 5.5	imcs21	calibration	10126290	symptom_235	10126290	0.0008611000000000001	5.379748875042424	not_mentioned		not_mentioned	correct	ok	not_mentioned	released	unavailable
Haiku 5.5	imcs21	calibration	10126290	symptom_236	10126290	0.0008611000000000001	5.379748875042424	not_mentioned		not_mentioned	correct	ok	not_mentioned	released	unavailable
Haiku 5.5	imcs21	calibration	10126290	symptom_237	10126290	0.0008611000000000001	5.379748875042424	not_mentioned		not_mentioned	correct	ok	not_mentioned	released	unavailable
Haiku 5.5	imcs21	calibration	10126290	symptom_238	10126290	0.0008611000000000001	5.379748875042424	not_mentioned		not_mentioned	correct	ok	not_mentioned	released	unavailable
Haiku 5.5	imcs21	calibration	10126290	symptom_239	10126290	0.0008611000000000001	5.379748875042424	not_mentioned		not_mentioned	correct	ok	not_mentioned	released	unavailable
Haiku 5.5	imcs21	calibration	10126290	symptom_240	10126290	0.0008611000000000001	5.379748875042424	not_mentioned		not_mentioned	correct	ok	not_mentioned	released	unavailable
Haiku 5.5	imcs21	calibration	10126290	symptom_241	10126290	0.0008611000000000001	5.379748875042424	not_mentioned		not_mentioned	correct	ok	not_mentioned	released	unavailable
Haiku 5.5	imcs21	calibration	10126290	symptom_242	10126290	0.0008611000000000001	5.379748875042424	not_mentioned		not_mentioned	correct	ok	not_mentioned	released	unavailable
Haiku 5.5	imcs21	calibration	10126290	symptom_243	10126290	0.0008611000000000001	5.379748875042424	not_mentioned		not_mentioned	correct	ok	not_mentioned	released	unavailable
Haiku 5.5	imcs21	calibration	10126290	symptom_244	10126290	0.0008611000000000001	5.379748875042424	not_mentioned		not_mentioned	correct	ok	not_mentioned	released	unavailable
Haiku 5.5	imcs21	calibration	10126290	symptom_245	10126290	0.0008611000000000001	5.379748875042424	not_mentioned		not_mentioned	correct	ok	not_mentioned	released	unavailable
Haiku 5.5	imcs21	calibration	10126290	symptom_246	10126290	0.0008611000000000001	5.379748875042424	not_mentioned		not_mentioned	correct	ok	not_mentioned	released	unavailable
Haiku 5.5	imcs21	calibration	10126290	symptom_247	10126290	0.0008611000000000001	5.379748875042424	not_mentioned		not_mentioned	correct	ok	not_mentioned	released	unavailable
Haiku 5.5	imcs21	calibration	10126290	symptom_248	10126290	0.0008611000000000001	5.379748875042424	not_mentioned		not_mentioned	correct	ok	not_mentioned	released	unavailable
Haiku 5.5	imcs21	calibration	10126290	symptom_249	10126290	0.0008611000000000001	5.379748875042424	not_mentioned		not_mentioned	correct	ok	not_mentioned	released	unavailable
Haiku 5.5	imcs21	calibration	10126290	symptom_250	10126290	0.0008611000000000001	5.379748875042424	not_mentioned		not_mentioned	correct	ok	not_mentioned	released	unavailable
Haiku 5.5	imcs21	calibration	10126290	symptom_251	10126290	0.0008611000000000001	5.379748875042424	not_mentioned		not_mentioned	correct	ok	not_mentioned	released	unavailable
Haiku 5.5	imcs21	calibration	10126290	symptom_252	10126290	0.0008611000000000001	5.379748875042424	not_mentioned		not_mentioned	correct	ok	not_mentioned	released	unavailable
Haiku 5.5	imcs21	calibration	10126290	symptom_253	10126290	0.0008611000000000001	5.379748875042424	not_mentioned		not_mentioned	correct	ok	not_mentioned	released	unavailable
Haiku 5.5	imcs21	calibration	10126290	symptom_254	10126290	0.0008611000000000001	5.379748875042424	not_mentioned		not_mentioned	correct	ok	not_mentioned	released	unavailable
Haiku 5.5	imcs21	calibration	10126290	symptom_255	10126290	0.0008611000000000001	5.379748875042424	not_mentioned		not_mentioned	correct	ok	not_mentioned	released	unavailable
Haiku 5.5	imcs21	calibration	10126290	symptom_256	10126290	0.0008611000000000001	5.379748875042424	not_mentioned		not_mentioned	correct	ok	not_mentioned	released	unavailable
Haiku 5.5	imcs21	calibration	10126290	symptom_257	10126290	0.0008611000000000001	5.379748875042424	not_mentioned		not_mentioned	correct	ok	not_mentioned	released	unavailable
Haiku 5.5	imcs21	calibration	10126290	symptom_258	10126290	0.0008611000000000001	5.379748875042424	not_mentioned		not_mentioned	correct	ok	not_mentioned	released	unavailable
Haiku 5.5	imcs21	calibration	10126290	symptom_259	10126290	0.0008611000000000001	5.379748875042424	not_mentioned		not_mentioned	correct	ok	not_mentioned	released	unavailable
Haiku 5.5	imcs21	calibration	10126290	symptom_260	10126290	0.0008611000000000001	5.379748875042424	not_mentioned		not_mentioned	correct	ok	not_mentioned	released	unavailable
Haiku 5.5	imcs21	calibration	10126290	symptom_261	10126290	0.0008611000000000001	5.379748875042424	not_mentioned		not_mentioned	correct	ok	not_mentioned	released	unavailable
Haiku 5.5	imcs21	calibration	10126290	symptom_262	10126290	0.0008611000000000001	5.379748875042424	not_mentioned		not_mentioned	correct	ok	not_mentioned	released	unavailable
Haiku 5.5	imcs21	calibration	10126290	symptom_263	10126290	0.0008611000000000001	5.379748875042424	not_mentioned		not_mentioned	correct	ok	not_mentioned	released	unavailable
Haiku 5.5	imcs21	calibration	10126290	symptom_264	10126290	0.0008611000000000001	5.379748875042424	not_mentioned		not_mentioned	correct	ok	not_mentioned	released	unavailable
Haiku 5.5	imcs21	calibration	10126290	symptom_265	10126290	0.0008611000000000001	5.379748875042424	not_mentioned		not_mentioned	correct	ok	not_mentioned	released	unavailable
Haiku 5.5	imcs21	calibration	10126290	symptom_266	10126290	0.0008611000000000001	5.379748875042424	not_mentioned		not_mentioned	correct	ok	not_mentioned	released	unavailable
Haiku 5.5	imcs21	calibration	10126290	symptom_267	10126290	0.0008611000000000001	5.379748875042424	not_mentioned		not_mentioned	correct	ok	not_mentioned	released	unavailable
Haiku 5.5	imcs21	calibration	10126290	symptom_268	10126290	0.0008611000000000001	5.379748875042424	not_mentioned		not_mentioned	correct	ok	not_mentioned	released	unavailable
Haiku 5.5	imcs21	calibration	10126290	symptom_269	10126290	0.0008611000000000001	5.379748875042424	not_mentioned		not_mentioned	correct	ok	not_mentioned	released	unavailable
Haiku 5.5	imcs21	calibration	10126290	symptom_270	10126290	0.0008611000000000001	5.379748875042424	not_mentioned		not_mentioned	correct	ok	not_mentioned	released	unavailable
Haiku 5.5	imcs21	calibration	10126290	symptom_271	10126290	0.0008611000000000001	5.379748875042424	not_mentioned		not_mentioned	correct	ok	not_mentioned	released	unavailable
Haiku 5.5	imcs21	calibration	10126290	symptom_272	10126290	0.0008611000000000001	5.379748875042424	not_mentioned		not_mentioned	correct	ok	not_mentioned	released	unavailable
Haiku 5.5	imcs21	calibration	10126290	symptom_273	10126290	0.0008611000000000001	5.379748875042424	not_mentioned		not_mentioned	correct	ok	not_mentioned	released	unavailable
Haiku 5.5	imcs21	calibration	10126290	symptom_274	10126290	0.0008611000000000001	5.379748875042424	not_mentioned		not_mentioned	correct	ok	not_mentioned	released	unavailable
Haiku 5.5	imcs21	calibration	10126290	symptom_275	10126290	0.0008611000000000001	5.379748875042424	not_mentioned		not_mentioned	correct	ok	not_mentioned	released	unavailable
Haiku 5.5	imcs21	calibration	10126290	symptom_276	10126290	0.0008611000000000001	5.379748875042424	not_mentioned		not_mentioned	correct	ok	not_mentioned	released	unavailable
Haiku 5.5	imcs21	calibration	10126290	symptom_277	10126290	0.0008611000000000001	5.379748875042424	not_mentioned		not_mentioned	correct	ok	not_mentioned	released	unavailable
Haiku 5.5	imcs21	calibration	10126290	symptom_278	10126290	0.0008611000000000001	5.379748875042424	not_mentioned		not_mentioned	correct	ok	not_mentioned	released	unavailable
Haiku 5.5	imcs21	calibration	10126290	symptom_279	10126290	0.0008611000000000001	5.379748875042424	not_mentioned		not_mentioned	correct	ok	not_mentioned	released	unavailable
Haiku 5.5	imcs21	calibration	10126290	symptom_280	10126290	0.0008611000000000001	5.379748875042424	not_mentioned		not_mentioned	correct	ok	not_mentioned	released	unavailable
Haiku 5.5	imcs21	calibration	10126290	symptom_281	10126290	0.0008611000000000001	5.379748875042424	not_mentioned		not_mentioned	correct	ok	not_mentioned	released	unavailable
Haiku 5.5	imcs21	calibration	10126290	symptom_282	10126290	0.0008611000000000001	5.379748875042424	not_mentioned		not_mentioned	correct	ok	not_mentioned	released	unavailable
Haiku 5.5	imcs21	calibration	10126290	symptom_283	10126290	0.0008611000000000001	5.379748875042424	not_mentioned		not_mentioned	correct	ok	not_mentioned	released	unavailable
Haiku 5.5	imcs21	calibration	10126290	symptom_284	10126290	0.0008611000000000001	5.379748875042424	not_mentioned		not_mentioned	correct	ok	not_mentioned	released	unavailable
Haiku 5.5	imcs21	calibration	10126290	symptom_285	10126290	0.0008611000000000001	5.379748875042424	not_mentioned		not_mentioned	correct	ok	not_mentioned	released	unavailable
Haiku 5.5	imcs21	calibration	10126290	symptom_286	10126290	0.0008611000000000001	5.379748875042424	not_mentioned		not_mentioned	correct	ok	not_mentioned	released	unavailable
Haiku 5.5	imcs21	calibration	10126290	symptom_287	10126290	0.0008611000000000001	5.379748875042424	not_mentioned		not_mentioned	correct	ok	not_mentioned	released	unavailable
Haiku 5.5	imcs21	calibration	10126290	symptom_288	10126290	0.0008611000000000001	5.379748875042424	not_mentioned		not_mentioned	correct	ok	not_mentioned	released	unavailable
Haiku 5.5	imcs21	calibration	10126290	symptom_289	10126290	0.0008611000000000001	5.379748875042424	not_mentioned		not_mentioned	correct	ok	not_mentioned	released	unavailable
Haiku 5.5	imcs21	calibration	10126290	symptom_290	10126290	0.0008611000000000001	5.379748875042424	not_mentioned		not_mentioned	correct	ok	not_mentioned	released	unavailable
Haiku 5.5	imcs21	calibration	10126290	symptom_291	10126290	0.0008611000000000001	5.379748875042424	not_mentioned		not_mentioned	correct	ok	not_mentioned	released	unavailable
Haiku 5.5	imcs21	calibration	10126290	symptom_292	10126290	0.0008611000000000001	5.379748875042424	not_mentioned		not_mentioned	correct	ok	not_mentioned	released	unavailable
Haiku 5.5	imcs21	calibration	10126290	symptom_293	10126290	0.0008611000000000001	5.379748875042424	not_mentioned		not_mentioned	correct	ok	not_mentioned	released	unavailable
Haiku 5.5	imcs21	calibration	10126290	symptom_294	10126290	0.0008611000000000001	5.379748875042424	not_mentioned		not_mentioned	correct	ok	not_mentioned	released	unavailable
Haiku 5.5	imcs21	calibration	10126290	symptom_295	10126290	0.0008611000000000001	5.379748875042424	not_mentioned		not_mentioned	correct	ok	not_mentioned	released	unavailable
Haiku 5.5	imcs21	calibration	10126290	symptom_296	10126290	0.0008611000000000001	5.379748875042424	not_mentioned		not_mentioned	correct	ok	not_mentioned	released	unavailable
Haiku 5.5	imcs21	calibration	10126290	symptom_297	10126290	0.0008611000000000001	5.379748875042424	not_mentioned		not_mentioned	correct	ok	not_mentioned	released	unavailable
Haiku 5.5	imcs21	calibration	10126290	symptom_298	10126290	0.0008611000000000001	5.379748875042424	not_mentioned		not_mentioned	correct	ok	not_mentioned	released	unavailable
Haiku 5.5	imcs21	calibration	10126290	symptom_299	10126290	0.0008611000000000001	5.379748875042424	not_mentioned		not_mentioned	correct	ok	not_mentioned	released	unavailable
Haiku 5.5	imcs21	calibration	10126290	symptom_300	10126290	0.0008611000000000001	5.379748875042424	not_mentioned		not_mentioned	correct	ok	not_mentioned	released	unavailable
Haiku 5.5	imcs21	calibration	10126290	symptom_301	10126290	0.0008611000000000001	5.379748875042424	not_mentioned		not_mentioned	correct	ok	not_mentioned	released	unavailable
Haiku 5.5	imcs21	calibration	10126290	symptom_302	10126290	0.0008611000000000001	5.379748875042424	not_mentioned		not_mentioned	correct	ok	not_mentioned	released	unavailable
Haiku 5.5	imcs21	calibration	10126290	symptom_303	10126290	0.0008611000000000001	5.379748875042424	not_mentioned		not_mentioned	correct	ok	not_mentioned	released	unavailable
Haiku 5.5	imcs21	calibration	10126290	symptom_304	10126290	0.0008611000000000001	5.379748875042424	not_mentioned		not_mentioned	correct	ok	not_mentioned	released	unavailable
Haiku 5.5	imcs21	calibration	10126290	symptom_305	10126290	0.0008611000000000001	5.379748875042424	not_mentioned		not_mentioned	correct	ok	not_mentioned	released	unavailable
Haiku 5.5	imcs21	calibration	10126290	symptom_306	10126290	0.0008611000000000001	5.379748875042424	not_mentioned		not_mentioned	correct	ok	not_mentioned	released	unavailable
Haiku 5.5	imcs21	calibration	10126290	symptom_307	10126290	0.0008611000000000001	5.379748875042424	not_mentioned		not_mentioned	correct	ok	not_mentioned	released	unavailable
Haiku 5.5	imcs21	calibration	10126290	symptom_308	10126290	0.0008611000000000001	5.379748875042424	not_mentioned		not_mentioned	correct	ok	not_mentioned	released	unavailable
Haiku 5.5	imcs21	calibration	10126290	symptom_309	10126290	0.0008611000000000001	5.379748875042424	not_mentioned		not_mentioned	correct	ok	not_mentioned	released	unavailable
Haiku 5.5	imcs21	calibration	10126290	symptom_310	10126290	0.0008611000000000001	5.379748875042424	not_mentioned		not_mentioned	correct	ok	not_mentioned	released	unavailable
Haiku 5.5	imcs21	calibration	10126290	symptom_311	10126290	0.0008611000000000001	5.379748875042424	not_mentioned		not_mentioned	correct	ok	not_mentioned	released	unavailable
Haiku 5.5	imcs21	calibration	10126290	symptom_312	10126290	0.0008611000000000001	5.379748875042424	not_mentioned		not_mentioned	correct	ok	not_mentioned	released	unavailable
Haiku 5.5	imcs21	calibration	10126290	symptom_313	10126290	0.0008611000000000001	5.379748875042424	not_mentioned		not_mentioned	correct	ok	not_mentioned	released	unavailable
Haiku 5.5	imcs21	calibration	10126290	symptom_314	10126290	0.0008611000000000001	5.379748875042424	not_mentioned		not_mentioned	correct	ok	not_mentioned	released	unavailable
Haiku 5.5	imcs21	calibration	10126290	symptom_315	10126290	0.0008611000000000001	5.379748875042424	not_mentioned		not_mentioned	correct	ok	not_mentioned	released	unavailable
Haiku 5.5	imcs21	calibration	10126290	symptom_316	10126290	0.0008611000000000001	5.379748875042424	not_mentioned		not_mentioned	correct	ok	not_mentioned	released	unavailable
Haiku 5.5	imcs21	calibration	10126290	symptom_317	10126290	0.0008611000000000001	5.379748875042424	not_mentioned		not_mentioned	correct	ok	not_mentioned	released	unavailable
Haiku 5.5	imcs21	calibration	10126290	symptom_318	10126290	0.0008611000000000001	5.379748875042424	not_mentioned		not_mentioned	correct	ok	not_mentioned	released	unavailable
Haiku 5.5	imcs21	calibration	10126290	symptom_319	10126290	0.0008611000000000001	5.379748875042424	not_mentioned		not_mentioned	correct	ok	not_mentioned	released	unavailable
Haiku 5.5	imcs21	calibration	10126290	symptom_320	10126290	0.0008611000000000001	5.379748875042424	not_mentioned		not_mentioned	correct	ok	not_mentioned	released	unavailable
Haiku 5.5	imcs21	calibration	10126290	symptom_321	10126290	0.0008611000000000001	5.379748875042424	not_mentioned		not_mentioned	correct	ok	not_mentioned	released	unavailable
Haiku 5.5	imcs21	calibration	10126290	symptom_322	10126290	0.0008611000000000001	5.379748875042424	not_mentioned		not_mentioned	correct	ok	not_mentioned	released	unavailable
Haiku 5.5	imcs21	calibration	10126290	symptom_323	10126290	0.0008611000000000001	5.379748875042424	not_mentioned		not_mentioned	correct	ok	not_mentioned	released	unavailable
Haiku 5.5	imcs21	calibration	10126290	symptom_324	10126290	0.0008611000000000001	5.379748875042424	not_mentioned		not_mentioned	correct	ok	not_mentioned	released	unavailable
Haiku 5.5	imcs21	calibration	10126290	symptom_325	10126290	0.0008611000000000001	5.379748875042424	not_mentioned		not_mentioned	correct	ok	not_mentioned	released	unavailable
Haiku 5.5	imcs21	calibration	10126290	symptom_326	10126290	0.0008611000000000001	5.379748875042424	not_mentioned		not_mentioned	correct	ok	not_mentioned	released	unavailable
Haiku 5.5	imcs21	calibration	10126290	symptom_327	10126290	0.0008611000000000001	5.379748875042424	not_mentioned		not_mentioned	correct	ok	not_mentioned	released	unavailable
Haiku 5.5	imcs21	calibration	10126290	symptom_328	10126290	0.0008611000000000001	5.379748875042424	not_mentioned		not_mentioned	correct	ok	not_mentioned	released	unavailable
Haiku 5.5	imcs21	calibration	10126290	symptom_329	10126290	0.0008611000000000001	5.379748875042424	not_mentioned		not_mentioned	correct	ok	not_mentioned	released	unavailable
Haiku 5.5	imcs21	calibration	10126290	symptom_330	10126290	0.0008611000000000001	5.379748875042424	not_mentioned		not_mentioned	correct	ok	not_mentioned	released	unavailable
Haiku 5.5	imcs21	calibration	10126307	symptom_000	10126307	0.0009086000000000001	5.718324708985165	not_mentioned		not_mentioned	correct	ok	not_mentioned	released	unavailable
Haiku 5.5	imcs21	calibration	10126307	symptom_001	10126307	0.0009086000000000001	5.718324708985165	not_mentioned		not_mentioned	correct	ok	not_mentioned	released	unavailable
Haiku 5.5	imcs21	calibration	10126307	symptom_002	10126307	0.0009086000000000001	5.718324708985165	not_mentioned		not_mentioned	correct	ok	not_mentioned	released	unavailable
Haiku 5.5	imcs21	calibration	10126307	symptom_003	10126307	0.0009086000000000001	5.718324708985165	not_mentioned		not_mentioned	correct	ok	not_mentioned	released	unavailable
Haiku 5.5	imcs21	calibration	10126307	symptom_004	10126307	0.0009086000000000001	5.718324708985165	not_mentioned		not_mentioned	correct	ok	not_mentioned	released	unavailable
Haiku 5.5	imcs21	calibration	10126307	symptom_005	10126307	0.0009086000000000001	5.718324708985165	not_mentioned		not_mentioned	correct	ok	not_mentioned	released	unavailable
Haiku 5.5	imcs21	calibration	10126307	symptom_006	10126307	0.0009086000000000001	5.718324708985165	positive	0.9	positive	correct	ok	positive	released	reported_percentage
Haiku 5.5	imcs21	calibration	10126307	symptom_007	10126307	0.0009086000000000001	5.718324708985165	not_mentioned		not_mentioned	correct	ok	not_mentioned	released	unavailable
Haiku 5.5	imcs21	calibration	10126307	symptom_008	10126307	0.0009086000000000001	5.718324708985165	positive	0.75	uncertain	incorrect	ok	uncertain	released	reported_percentage
Haiku 5.5	imcs21	calibration	10126307	symptom_009	10126307	0.0009086000000000001	5.718324708985165	not_mentioned		not_mentioned	correct	ok	not_mentioned	released	unavailable
Haiku 5.5	imcs21	calibration	10126307	symptom_010	10126307	0.0009086000000000001	5.718324708985165	uncertain	0.6	uncertain	correct	ok	uncertain	released	reported_percentage
Haiku 5.5	imcs21	calibration	10126307	symptom_011	10126307	0.0009086000000000001	5.718324708985165	not_mentioned		not_mentioned	correct	ok	not_mentioned	released	unavailable
Haiku 5.5	imcs21	calibration	10126307	symptom_012	10126307	0.0009086000000000001	5.718324708985165	not_mentioned		not_mentioned	correct	ok	not_mentioned	released	unavailable
Haiku 5.5	imcs21	calibration	10126307	symptom_013	10126307	0.0009086000000000001	5.718324708985165	not_mentioned		not_mentioned	correct	ok	not_mentioned	released	unavailable
Haiku 5.5	imcs21	calibration	10126307	symptom_014	10126307	0.0009086000000000001	5.718324708985165	not_mentioned		not_mentioned	correct	ok	not_mentioned	released	unavailable
Haiku 5.5	imcs21	calibration	10126307	symptom_015	10126307	0.0009086000000000001	5.718324708985165	not_mentioned		not_mentioned	correct	ok	not_mentioned	released	unavailable
Haiku 5.5	imcs21	calibration	10126307	symptom_016	10126307	0.0009086000000000001	5.718324708985165	not_mentioned		not_mentioned	correct	ok	not_mentioned	released	unavailable
Haiku 5.5	imcs21	calibration	10126307	symptom_017	10126307	0.0009086000000000001	5.718324708985165	not_mentioned		not_mentioned	correct	ok	not_mentioned	released	unavailable
Haiku 5.5	imcs21	calibration	10126307	symptom_018	10126307	0.0009086000000000001	5.718324708985165	not_mentioned		not_mentioned	correct	ok	not_mentioned	released	unavailable
Haiku 5.5	imcs21	calibration	10126307	symptom_019	10126307	0.0009086000000000001	5.718324708985165	not_mentioned		not_mentioned	correct	ok	not_mentioned	released	unavailable
Haiku 5.5	imcs21	calibration	10126307	symptom_020	10126307	0.0009086000000000001	5.718324708985165	negative	0.7	not_mentioned	incorrect	ok	not_mentioned	released	reported_percentage
Haiku 5.5	imcs21	calibration	10126307	symptom_021	10126307	0.0009086000000000001	5.718324708985165	not_mentioned		not_mentioned	correct	ok	not_mentioned	released	unavailable
Haiku 5.5	imcs21	calibration	10126307	symptom_022	10126307	0.0009086000000000001	5.718324708985165	not_mentioned		not_mentioned	correct	ok	not_mentioned	released	unavailable
Haiku 5.5	imcs21	calibration	10126307	symptom_023	10126307	0.0009086000000000001	5.718324708985165	positive	0.6	not_mentioned	incorrect	ok	not_mentioned	released	reported_percentage
Haiku 5.5	imcs21	calibration	10126307	symptom_024	10126307	0.0009086000000000001	5.718324708985165	not_mentioned		not_mentioned	correct	ok	not_mentioned	released	unavailable
Haiku 5.5	imcs21	calibration	10126307	symptom_025	10126307	0.0009086000000000001	5.718324708985165	not_mentioned		not_mentioned	correct	ok	not_mentioned	released	unavailable
Haiku 5.5	imcs21	calibration	10126307	symptom_026	10126307	0.0009086000000000001	5.718324708985165	not_mentioned		not_mentioned	correct	ok	not_mentioned	released	unavailable
Haiku 5.5	imcs21	calibration	10126307	symptom_027	10126307	0.0009086000000000001	5.718324708985165	not_mentioned		not_mentioned	correct	ok	not_mentioned	released	unavailable
Haiku 5.5	imcs21	calibration	10126307	symptom_028	10126307	0.0009086000000000001	5.718324708985165	not_mentioned		not_mentioned	correct	ok	not_mentioned	released	unavailable
Haiku 5.5	imcs21	calibration	10126307	symptom_029	10126307	0.0009086000000000001	5.718324708985165	not_mentioned		not_mentioned	correct	ok	not_mentioned	released	unavailable
Haiku 5.5	imcs21	calibration	10126307	symptom_030	10126307	0.0009086000000000001	5.718324708985165	not_mentioned		not_mentioned	correct	ok	not_mentioned	released	unavailable
Haiku 5.5	imcs21	calibration	10126307	symptom_031	10126307	0.0009086000000000001	5.718324708985165	not_mentioned		not_mentioned	correct	ok	not_mentioned	released	unavailable
Haiku 5.5	imcs21	calibration	10126307	symptom_032	10126307	0.0009086000000000001	5.718324708985165	not_mentioned		not_mentioned	correct	ok	not_mentioned	released	unavailable
Haiku 5.5	imcs21	calibration	10126307	symptom_033	10126307	0.0009086000000000001	5.718324708985165	not_mentioned		not_mentioned	correct	ok	not_mentioned	released	unavailable
Haiku 5.5	imcs21	calibration	10126307	symptom_034	10126307	0.0009086000000000001	5.718324708985165	positive	0.8	positive	correct	ok	positive	released	reported_percentage
Haiku 5.5	imcs21	calibration	10126307	symptom_035	10126307	0.0009086000000000001	5.718324708985165	not_mentioned		not_mentioned	correct	ok	not_mentioned	released	unavailable
Haiku 5.5	imcs21	calibration	10126307	symptom_036	10126307	0.0009086000000000001	5.718324708985165	not_mentioned		not_mentioned	correct	ok	not_mentioned	released	unavailable
Haiku 5.5	imcs21	calibration	10126307	symptom_037	10126307	0.0009086000000000001	5.718324708985165	not_mentioned		not_mentioned	correct	ok	not_mentioned	released	unavailable
Haiku 5.5	imcs21	calibration	10126307	symptom_038	10126307	0.0009086000000000001	5.718324708985165	not_mentioned		not_mentioned	correct	ok	not_mentioned	released	unavailable
Haiku 5.5	imcs21	calibration	10126307	symptom_039	10126307	0.0009086000000000001	5.718324708985165	not_mentioned		not_mentioned	correct	ok	not_mentioned	released	unavailable
Haiku 5.5	imcs21	calibration	10126307	symptom_040	10126307	0.0009086000000000001	5.718324708985165	not_mentioned		not_mentioned	correct	ok	not_mentioned	released	unavailable
Haiku 5.5	imcs21	calibration	10126307	symptom_041	10126307	0.0009086000000000001	5.718324708985165	positive	0.55	not_mentioned	incorrect	ok	not_mentioned	released	reported_percentage
Haiku 5.5	imcs21	calibration	10126307	symptom_042	10126307	0.0009086000000000001	5.718324708985165	not_mentioned		not_mentioned	correct	ok	not_mentioned	released	unavailable
Haiku 5.5	imcs21	calibration	10126307	symptom_043	10126307	0.0009086000000000001	5.718324708985165	not_mentioned		not_mentioned	correct	ok	not_mentioned	released	unavailable
Haiku 5.5	imcs21	calibration	10126307	symptom_044	10126307	0.0009086000000000001	5.718324708985165	not_mentioned		not_mentioned	correct	ok	not_mentioned	released	unavailable
Haiku 5.5	imcs21	calibration	10126307	symptom_045	10126307	0.0009086000000000001	5.718324708985165	not_mentioned		not_mentioned	correct	ok	not_mentioned	released	unavailable
Haiku 5.5	imcs21	calibration	10126307	symptom_046	10126307	0.0009086000000000001	5.718324708985165	not_mentioned		not_mentioned	correct	ok	not_mentioned	released	unavailable
Haiku 5.5	imcs21	calibration	10126307	symptom_047	10126307	0.0009086000000000001	5.718324708985165	not_mentioned		not_mentioned	correct	ok	not_mentioned	released	unavailable
Haiku 5.5	imcs21	calibration	10126307	symptom_048	10126307	0.0009086000000000001	5.718324708985165	not_mentioned		not_mentioned	correct	ok	not_mentioned	released	unavailable
Haiku 5.5	imcs21	calibration	10126307	symptom_049	10126307	0.0009086000000000001	5.718324708985165	not_mentioned		not_mentioned	correct	ok	not_mentioned	released	unavailable
Haiku 5.5	imcs21	calibration	10126307	symptom_050	10126307	0.0009086000000000001	5.718324708985165	not_mentioned		not_mentioned	correct	ok	not_mentioned	released	unavailable
Haiku 5.5	imcs21	calibration	10126307	symptom_051	10126307	0.0009086000000000001	5.718324708985165	not_mentioned		not_mentioned	correct	ok	not_mentioned	released	unavailable
Haiku 5.5	imcs21	calibration	10126307	symptom_052	10126307	0.0009086000000000001	5.718324708985165	not_mentioned		not_mentioned	correct	ok	not_mentioned	released	unavailable
Haiku 5.5	imcs21	calibration	10126307	symptom_053	10126307	0.0009086000000000001	5.718324708985165	not_mentioned		not_mentioned	correct	ok	not_mentioned	released	unavailable
Haiku 5.5	imcs21	calibration	10126307	symptom_054	10126307	0.0009086000000000001	5.718324708985165	not_mentioned		not_mentioned	correct	ok	not_mentioned	released	unavailable
Haiku 5.5	imcs21	calibration	10126307	symptom_055	10126307	0.0009086000000000001	5.718324708985165	not_mentioned		not_mentioned	correct	ok	not_mentioned	released	unavailable
Haiku 5.5	imcs21	calibration	10126307	symptom_056	10126307	0.0009086000000000001	5.718324708985165	not_mentioned		not_mentioned	correct	ok	not_mentioned	released	unavailable
Haiku 5.5	imcs21	calibration	10126307	symptom_057	10126307	0.0009086000000000001	5.718324708985165	not_mentioned		not_mentioned	correct	ok	not_mentioned	released	unavailable
Haiku 5.5	imcs21	calibration	10126307	symptom_058	10126307	0.0009086000000000001	5.718324708985165	not_mentioned		not_mentioned	correct	ok	not_mentioned	released	unavailable
Haiku 5.5	imcs21	calibration	10126307	symptom_059	10126307	0.0009086000000000001	5.718324708985165	not_mentioned		not_mentioned	correct	ok	not_mentioned	released	unavailable
Haiku 5.5	imcs21	calibration	10126307	symptom_060	10126307	0.0009086000000000001	5.718324708985165	positive	0.65	not_mentioned	incorrect	ok	not_mentioned	released	reported_percentage
Haiku 5.5	imcs21	calibration	10126307	symptom_061	10126307	0.0009086000000000001	5.718324708985165	not_mentioned		not_mentioned	correct	ok	not_mentioned	released	unavailable
Haiku 5.5	imcs21	calibration	10126307	symptom_062	10126307	0.0009086000000000001	5.718324708985165	not_mentioned		not_mentioned	correct	ok	not_mentioned	released	unavailable
Haiku 5.5	imcs21	calibration	10126307	symptom_063	10126307	0.0009086000000000001	5.718324708985165	not_mentioned		not_mentioned	correct	ok	not_mentioned	released	unavailable
Haiku 5.5	imcs21	calibration	10126307	symptom_064	10126307	0.0009086000000000001	5.718324708985165	not_mentioned		not_mentioned	correct	ok	not_mentioned	released	unavailable
Haiku 5.5	imcs21	calibration	10126307	symptom_065	10126307	0.0009086000000000001	5.718324708985165	not_mentioned		not_mentioned	correct	ok	not_mentioned	released	unavailable
Haiku 5.5	imcs21	calibration	10126307	symptom_066	10126307	0.0009086000000000001	5.718324708985165	not_mentioned		not_mentioned	correct	ok	not_mentioned	released	unavailable
Haiku 5.5	imcs21	calibration	10126307	symptom_067	10126307	0.0009086000000000001	5.718324708985165	not_mentioned		not_mentioned	correct	ok	not_mentioned	released	unavailable
Haiku 5.5	imcs21	calibration	10126307	symptom_068	10126307	0.0009086000000000001	5.718324708985165	not_mentioned		not_mentioned	correct	ok	not_mentioned	released	unavailable
Haiku 5.5	imcs21	calibration	10126307	symptom_069	10126307	0.0009086000000000001	5.718324708985165	not_mentioned		not_mentioned	correct	ok	not_mentioned	released	unavailable
Haiku 5.5	imcs21	calibration	10126307	symptom_070	10126307	0.0009086000000000001	5.718324708985165	positive	0.9	positive	correct	ok	positive	released	reported_percentage
Haiku 5.5	imcs21	calibration	10126307	symptom_071	10126307	0.0009086000000000001	5.718324708985165	not_mentioned		not_mentioned	correct	ok	not_mentioned	released	unavailable
Haiku 5.5	imcs21	calibration	10126307	symptom_072	10126307	0.0009086000000000001	5.718324708985165	not_mentioned		not_mentioned	correct	ok	not_mentioned	released	unavailable
Haiku 5.5	imcs21	calibration	10126307	symptom_073	10126307	0.0009086000000000001	5.718324708985165	not_mentioned		not_mentioned	correct	ok	not_mentioned	released	unavailable
Haiku 5.5	imcs21	calibration	10126307	symptom_074	10126307	0.0009086000000000001	5.718324708985165	not_mentioned		not_mentioned	correct	ok	not_mentioned	released	unavailable
Haiku 5.5	imcs21	calibration	10126307	symptom_075	10126307	0.0009086000000000001	5.718324708985165	not_mentioned		not_mentioned	correct	ok	not_mentioned	released	unavailable
Haiku 5.5	imcs21	calibration	10126307	symptom_076	10126307	0.0009086000000000001	5.718324708985165	not_mentioned		not_mentioned	correct	ok	not_mentioned	released	unavailable
Haiku 5.5	imcs21	calibration	10126307	symptom_077	10126307	0.0009086000000000001	5.718324708985165	not_mentioned		not_mentioned	correct	ok	not_mentioned	released	unavailable
Haiku 5.5	imcs21	calibration	10126307	symptom_078	10126307	0.0009086000000000001	5.718324708985165	not_mentioned		not_mentioned	correct	ok	not_mentioned	released	unavailable
Haiku 5.5	imcs21	calibration	10126307	symptom_079	10126307	0.0009086000000000001	5.718324708985165	not_mentioned		not_mentioned	correct	ok	not_mentioned	released	unavailable
Haiku 5.5	imcs21	calibration	10126307	symptom_080	10126307	0.0009086000000000001	5.718324708985165	not_mentioned		not_mentioned	correct	ok	not_mentioned	released	unavailable
Haiku 5.5	imcs21	calibration	10126307	symptom_081	10126307	0.0009086000000000001	5.718324708985165	not_mentioned		not_mentioned	correct	ok	not_mentioned	released	unavailable
Haiku 5.5	imcs21	calibration	10126307	symptom_082	10126307	0.0009086000000000001	5.718324708985165	not_mentioned		not_mentioned	correct	ok	not_mentioned	released	unavailable
Haiku 5.5	imcs21	calibration	10126307	symptom_083	10126307	0.0009086000000000001	5.718324708985165	not_mentioned		not_mentioned	correct	ok	not_mentioned	released	unavailable
Haiku 5.5	imcs21	calibration	10126307	symptom_084	10126307	0.0009086000000000001	5.718324708985165	not_mentioned		not_mentioned	correct	ok	not_mentioned	released	unavailable
Haiku 5.5	imcs21	calibration	10126307	symptom_085	10126307	0.0009086000000000001	5.718324708985165	not_mentioned		not_mentioned	correct	ok	not_mentioned	released	unavailable
Haiku 5.5	imcs21	calibration	10126307	symptom_086	10126307	0.0009086000000000001	5.718324708985165	not_mentioned		not_mentioned	correct	ok	not_mentioned	released	unavailable
Haiku 5.5	imcs21	calibration	10126307	symptom_087	10126307	0.0009086000000000001	5.718324708985165	not_mentioned		not_mentioned	correct	ok	not_mentioned	released	unavailable
Haiku 5.5	imcs21	calibration	10126307	symptom_088	10126307	0.0009086000000000001	5.718324708985165	not_mentioned		not_mentioned	correct	ok	not_mentioned	released	unavailable
Haiku 5.5	imcs21	calibration	10126307	symptom_089	10126307	0.0009086000000000001	5.718324708985165	not_mentioned		not_mentioned	correct	ok	not_mentioned	released	unavailable
Haiku 5.5	imcs21	calibration	10126307	symptom_090	10126307	0.0009086000000000001	5.718324708985165	not_mentioned		not_mentioned	correct	ok	not_mentioned	released	unavailable
Haiku 5.5	imcs21	calibration	10126307	symptom_091	10126307	0.0009086000000000001	5.718324708985165	not_mentioned		not_mentioned	correct	ok	not_mentioned	released	unavailable
Haiku 5.5	imcs21	calibration	10126307	symptom_092	10126307	0.0009086000000000001	5.718324708985165	not_mentioned		not_mentioned	correct	ok	not_mentioned	released	unavailable
Haiku 5.5	imcs21	calibration	10126307	symptom_093	10126307	0.0009086000000000001	5.718324708985165	not_mentioned		not_mentioned	correct	ok	not_mentioned	released	unavailable
Haiku 5.5	imcs21	calibration	10126307	symptom_094	10126307	0.0009086000000000001	5.718324708985165	not_mentioned		not_mentioned	correct	ok	not_mentioned	released	unavailable
Haiku 5.5	imcs21	calibration	10126307	symptom_095	10126307	0.0009086000000000001	5.718324708985165	not_mentioned		not_mentioned	correct	ok	not_mentioned	released	unavailable
Haiku 5.5	imcs21	calibration	10126307	symptom_096	10126307	0.0009086000000000001	5.718324708985165	not_mentioned		not_mentioned	correct	ok	not_mentioned	released	unavailable
Haiku 5.5	imcs21	calibration	10126307	symptom_097	10126307	0.0009086000000000001	5.718324708985165	not_mentioned		not_mentioned	correct	ok	not_mentioned	released	unavailable
Haiku 5.5	imcs21	calibration	10126307	symptom_098	10126307	0.0009086000000000001	5.718324708985165	not_mentioned		not_mentioned	correct	ok	not_mentioned	released	unavailable
Haiku 5.5	imcs21	calibration	10126307	symptom_099	10126307	0.0009086000000000001	5.718324708985165	not_mentioned		not_mentioned	correct	ok	not_mentioned	released	unavailable
Haiku 5.5	imcs21	calibration	10126307	symptom_100	10126307	0.0009086000000000001	5.718324708985165	not_mentioned		not_mentioned	correct	ok	not_mentioned	released	unavailable
Haiku 5.5	imcs21	calibration	10126307	symptom_101	10126307	0.0009086000000000001	5.718324708985165	not_mentioned		not_mentioned	correct	ok	not_mentioned	released	unavailable
Haiku 5.5	imcs21	calibration	10126307	symptom_102	10126307	0.0009086000000000001	5.718324708985165	not_mentioned		not_mentioned	correct	ok	not_mentioned	released	unavailable
Haiku 5.5	imcs21	calibration	10126307	symptom_103	10126307	0.0009086000000000001	5.718324708985165	not_mentioned		not_mentioned	correct	ok	not_mentioned	released	unavailable
Haiku 5.5	imcs21	calibration	10126307	symptom_104	10126307	0.0009086000000000001	5.718324708985165	not_mentioned		not_mentioned	correct	ok	not_mentioned	released	unavailable
Haiku 5.5	imcs21	calibration	10126307	symptom_105	10126307	0.0009086000000000001	5.718324708985165	not_mentioned		not_mentioned	correct	ok	not_mentioned	released	unavailable
Haiku 5.5	imcs21	calibration	10126307	symptom_106	10126307	0.0009086000000000001	5.718324708985165	not_mentioned		not_mentioned	correct	ok	not_mentioned	released	unavailable
Haiku 5.5	imcs21	calibration	10126307	symptom_107	10126307	0.0009086000000000001	5.718324708985165	not_mentioned		not_mentioned	correct	ok	not_mentioned	released	unavailable
Haiku 5.5	imcs21	calibration	10126307	symptom_108	10126307	0.0009086000000000001	5.718324708985165	not_mentioned		not_mentioned	correct	ok	not_mentioned	released	unavailable
Haiku 5.5	imcs21	calibration	10126307	symptom_109	10126307	0.0009086000000000001	5.718324708985165	not_mentioned		not_mentioned	correct	ok	not_mentioned	released	unavailable
Haiku 5.5	imcs21	calibration	10126307	symptom_110	10126307	0.0009086000000000001	5.718324708985165	not_mentioned		not_mentioned	correct	ok	not_mentioned	released	unavailable
Haiku 5.5	imcs21	calibration	10126307	symptom_111	10126307	0.0009086000000000001	5.718324708985165	not_mentioned		not_mentioned	correct	ok	not_mentioned	released	unavailable
Haiku 5.5	imcs21	calibration	10126307	symptom_112	10126307	0.0009086000000000001	5.718324708985165	not_mentioned		not_mentioned	correct	ok	not_mentioned	released	unavailable
Haiku 5.5	imcs21	calibration	10126307	symptom_113	10126307	0.0009086000000000001	5.718324708985165	not_mentioned		not_mentioned	correct	ok	not_mentioned	released	unavailable
Haiku 5.5	imcs21	calibration	10126307	symptom_114	10126307	0.0009086000000000001	5.718324708985165	not_mentioned		not_mentioned	correct	ok	not_mentioned	released	unavailable
Haiku 5.5	imcs21	calibration	10126307	symptom_115	10126307	0.0009086000000000001	5.718324708985165	not_mentioned		not_mentioned	correct	ok	not_mentioned	released	unavailable
Haiku 5.5	imcs21	calibration	10126307	symptom_116	10126307	0.0009086000000000001	5.718324708985165	not_mentioned		not_mentioned	correct	ok	not_mentioned	released	unavailable
Haiku 5.5	imcs21	calibration	10126307	symptom_117	10126307	0.0009086000000000001	5.718324708985165	not_mentioned		not_mentioned	correct	ok	not_mentioned	released	unavailable
Haiku 5.5	imcs21	calibration	10126307	symptom_118	10126307	0.0009086000000000001	5.718324708985165	not_mentioned		not_mentioned	correct	ok	not_mentioned	released	unavailable
Haiku 5.5	imcs21	calibration	10126307	symptom_119	10126307	0.0009086000000000001	5.718324708985165	not_mentioned		not_mentioned	correct	ok	not_mentioned	released	unavailable
Haiku 5.5	imcs21	calibration	10126307	symptom_120	10126307	0.0009086000000000001	5.718324708985165	not_mentioned		not_mentioned	correct	ok	not_mentioned	released	unavailable
Haiku 5.5	imcs21	calibration	10126307	symptom_121	10126307	0.0009086000000000001	5.718324708985165	not_mentioned		not_mentioned	correct	ok	not_mentioned	released	unavailable
Haiku 5.5	imcs21	calibration	10126307	symptom_122	10126307	0.0009086000000000001	5.718324708985165	not_mentioned		not_mentioned	correct	ok	not_mentioned	released	unavailable
Haiku 5.5	imcs21	calibration	10126307	symptom_123	10126307	0.0009086000000000001	5.718324708985165	not_mentioned		not_mentioned	correct	ok	not_mentioned	released	unavailable
Haiku 5.5	imcs21	calibration	10126307	symptom_124	10126307	0.0009086000000000001	5.718324708985165	not_mentioned		not_mentioned	correct	ok	not_mentioned	released	unavailable
Haiku 5.5	imcs21	calibration	10126307	symptom_125	10126307	0.0009086000000000001	5.718324708985165	not_mentioned		not_mentioned	correct	ok	not_mentioned	released	unavailable
Haiku 5.5	imcs21	calibration	10126307	symptom_126	10126307	0.0009086000000000001	5.718324708985165	not_mentioned		not_mentioned	correct	ok	not_mentioned	released	unavailable
Haiku 5.5	imcs21	calibration	10126307	symptom_127	10126307	0.0009086000000000001	5.718324708985165	not_mentioned		not_mentioned	correct	ok	not_mentioned	released	unavailable
Haiku 5.5	imcs21	calibration	10126307	symptom_128	10126307	0.0009086000000000001	5.718324708985165	not_mentioned		not_mentioned	correct	ok	not_mentioned	released	unavailable
Haiku 5.5	imcs21	calibration	10126307	symptom_129	10126307	0.0009086000000000001	5.718324708985165	not_mentioned		not_mentioned	correct	ok	not_mentioned	released	unavailable
Haiku 5.5	imcs21	calibration	10126307	symptom_130	10126307	0.0009086000000000001	5.718324708985165	not_mentioned		not_mentioned	correct	ok	not_mentioned	released	unavailable
Haiku 5.5	imcs21	calibration	10126307	symptom_131	10126307	0.0009086000000000001	5.718324708985165	not_mentioned		not_mentioned	correct	ok	not_mentioned	released	unavailable
Haiku 5.5	imcs21	calibration	10126307	symptom_132	10126307	0.0009086000000000001	5.718324708985165	not_mentioned		not_mentioned	correct	ok	not_mentioned	released	unavailable
Haiku 5.5	imcs21	calibration	10126307	symptom_133	10126307	0.0009086000000000001	5.718324708985165	not_mentioned		not_mentioned	correct	ok	not_mentioned	released	unavailable
Haiku 5.5	imcs21	calibration	10126307	symptom_134	10126307	0.0009086000000000001	5.718324708985165	not_mentioned		not_mentioned	correct	ok	not_mentioned	released	unavailable
Haiku 5.5	imcs21	calibration	10126307	symptom_135	10126307	0.0009086000000000001	5.718324708985165	not_mentioned		not_mentioned	correct	ok	not_mentioned	released	unavailable
Haiku 5.5	imcs21	calibration	10126307	symptom_136	10126307	0.0009086000000000001	5.718324708985165	not_mentioned		not_mentioned	correct	ok	not_mentioned	released	unavailable
Haiku 5.5	imcs21	calibration	10126307	symptom_137	10126307	0.0009086000000000001	5.718324708985165	not_mentioned		not_mentioned	correct	ok	not_mentioned	released	unavailable
Haiku 5.5	imcs21	calibration	10126307	symptom_138	10126307	0.0009086000000000001	5.718324708985165	not_mentioned		not_mentioned	correct	ok	not_mentioned	released	unavailable
Haiku 5.5	imcs21	calibration	10126307	symptom_139	10126307	0.0009086000000000001	5.718324708985165	not_mentioned		not_mentioned	correct	ok	not_mentioned	released	unavailable
Haiku 5.5	imcs21	calibration	10126307	symptom_140	10126307	0.0009086000000000001	5.718324708985165	not_mentioned		not_mentioned	correct	ok	not_mentioned	released	unavailable
Haiku 5.5	imcs21	calibration	10126307	symptom_141	10126307	0.0009086000000000001	5.718324708985165	not_mentioned		not_mentioned	correct	ok	not_mentioned	released	unavailable
Haiku 5.5	imcs21	calibration	10126307	symptom_142	10126307	0.0009086000000000001	5.718324708985165	not_mentioned		not_mentioned	correct	ok	not_mentioned	released	unavailable
Haiku 5.5	imcs21	calibration	10126307	symptom_143	10126307	0.0009086000000000001	5.718324708985165	not_mentioned		not_mentioned	correct	ok	not_mentioned	released	unavailable
Haiku 5.5	imcs21	calibration	10126307	symptom_144	10126307	0.0009086000000000001	5.718324708985165	not_mentioned		not_mentioned	correct	ok	not_mentioned	released	unavailable
Haiku 5.5	imcs21	calibration	10126307	symptom_145	10126307	0.0009086000000000001	5.718324708985165	not_mentioned		not_mentioned	correct	ok	not_mentioned	released	unavailable
Haiku 5.5	imcs21	calibration	10126307	symptom_146	10126307	0.0009086000000000001	5.718324708985165	not_mentioned		not_mentioned	correct	ok	not_mentioned	released	unavailable
Haiku 5.5	imcs21	calibration	10126307	symptom_147	10126307	0.0009086000000000001	5.718324708985165	not_mentioned		not_mentioned	correct	ok	not_mentioned	released	unavailable
Haiku 5.5	imcs21	calibration	10126307	symptom_148	10126307	0.0009086000000000001	5.718324708985165	not_mentioned		not_mentioned	correct	ok	not_mentioned	released	unavailable
Haiku 5.5	imcs21	calibration	10126307	symptom_149	10126307	0.0009086000000000001	5.718324708985165	not_mentioned		not_mentioned	correct	ok	not_mentioned	released	unavailable
Haiku 5.5	imcs21	calibration	10126307	symptom_150	10126307	0.0009086000000000001	5.718324708985165	not_mentioned		not_mentioned	correct	ok	not_mentioned	released	unavailable
Haiku 5.5	imcs21	calibration	10126307	symptom_151	10126307	0.0009086000000000001	5.718324708985165	not_mentioned		not_mentioned	correct	ok	not_mentioned	released	unavailable
Haiku 5.5	imcs21	calibration	10126307	symptom_152	10126307	0.0009086000000000001	5.718324708985165	not_mentioned		not_mentioned	correct	ok	not_mentioned	released	unavailable
Haiku 5.5	imcs21	calibration	10126307	symptom_153	10126307	0.0009086000000000001	5.718324708985165	not_mentioned		not_mentioned	correct	ok	not_mentioned	released	unavailable
Haiku 5.5	imcs21	calibration	10126307	symptom_154	10126307	0.0009086000000000001	5.718324708985165	not_mentioned		not_mentioned	correct	ok	not_mentioned	released	unavailable
Haiku 5.5	imcs21	calibration	10126307	symptom_155	10126307	0.0009086000000000001	5.718324708985165	not_mentioned		not_mentioned	correct	ok	not_mentioned	released	unavailable
Haiku 5.5	imcs21	calibration	10126307	symptom_156	10126307	0.0009086000000000001	5.718324708985165	not_mentioned		not_mentioned	correct	ok	not_mentioned	released	unavailable
Haiku 5.5	imcs21	calibration	10126307	symptom_157	10126307	0.0009086000000000001	5.718324708985165	not_mentioned		not_mentioned	correct	ok	not_mentioned	released	unavailable
Haiku 5.5	imcs21	calibration	10126307	symptom_158	10126307	0.0009086000000000001	5.718324708985165	not_mentioned		not_mentioned	correct	ok	not_mentioned	released	unavailable
Haiku 5.5	imcs21	calibration	10126307	symptom_159	10126307	0.0009086000000000001	5.718324708985165	not_mentioned		not_mentioned	correct	ok	not_mentioned	released	unavailable
Haiku 5.5	imcs21	calibration	10126307	symptom_160	10126307	0.0009086000000000001	5.718324708985165	not_mentioned		not_mentioned	correct	ok	not_mentioned	released	unavailable
Haiku 5.5	imcs21	calibration	10126307	symptom_161	10126307	0.0009086000000000001	5.718324708985165	not_mentioned		not_mentioned	correct	ok	not_mentioned	released	unavailable
Haiku 5.5	imcs21	calibration	10126307	symptom_162	10126307	0.0009086000000000001	5.718324708985165	not_mentioned		not_mentioned	correct	ok	not_mentioned	released	unavailable
Haiku 5.5	imcs21	calibration	10126307	symptom_163	10126307	0.0009086000000000001	5.718324708985165	not_mentioned		not_mentioned	correct	ok	not_mentioned	released	unavailable
Haiku 5.5	imcs21	calibration	10126307	symptom_164	10126307	0.0009086000000000001	5.718324708985165	not_mentioned		not_mentioned	correct	ok	not_mentioned	released	unavailable
Haiku 5.5	imcs21	calibration	10126307	symptom_165	10126307	0.0009086000000000001	5.718324708985165	not_mentioned		not_mentioned	correct	ok	not_mentioned	released	unavailable
Haiku 5.5	imcs21	calibration	10126307	symptom_166	10126307	0.0009086000000000001	5.718324708985165	not_mentioned		not_mentioned	correct	ok	not_mentioned	released	unavailable
Haiku 5.5	imcs21	calibration	10126307	symptom_167	10126307	0.0009086000000000001	5.718324708985165	not_mentioned		not_mentioned	correct	ok	not_mentioned	released	unavailable
Haiku 5.5	imcs21	calibration	10126307	symptom_168	10126307	0.0009086000000000001	5.718324708985165	not_mentioned		not_mentioned	correct	ok	not_mentioned	released	unavailable
Haiku 5.5	imcs21	calibration	10126307	symptom_169	10126307	0.0009086000000000001	5.718324708985165	not_mentioned		not_mentioned	correct	ok	not_mentioned	released	unavailable
Haiku 5.5	imcs21	calibration	10126307	symptom_170	10126307	0.0009086000000000001	5.718324708985165	not_mentioned		not_mentioned	correct	ok	not_mentioned	released	unavailable
Haiku 5.5	imcs21	calibration	10126307	symptom_171	10126307	0.0009086000000000001	5.718324708985165	not_mentioned		not_mentioned	correct	ok	not_mentioned	released	unavailable
Haiku 5.5	imcs21	calibration	10126307	symptom_172	10126307	0.0009086000000000001	5.718324708985165	not_mentioned		not_mentioned	correct	ok	not_mentioned	released	unavailable
Haiku 5.5	imcs21	calibration	10126307	symptom_173	10126307	0.0009086000000000001	5.718324708985165	not_mentioned		not_mentioned	correct	ok	not_mentioned	released	unavailable
Haiku 5.5	imcs21	calibration	10126307	symptom_174	10126307	0.0009086000000000001	5.718324708985165	not_mentioned		not_mentioned	correct	ok	not_mentioned	released	unavailable
Haiku 5.5	imcs21	calibration	10126307	symptom_175	10126307	0.0009086000000000001	5.718324708985165	not_mentioned		not_mentioned	correct	ok	not_mentioned	released	unavailable
Haiku 5.5	imcs21	calibration	10126307	symptom_176	10126307	0.0009086000000000001	5.718324708985165	not_mentioned		not_mentioned	correct	ok	not_mentioned	released	unavailable
Haiku 5.5	imcs21	calibration	10126307	symptom_177	10126307	0.0009086000000000001	5.718324708985165	not_mentioned		not_mentioned	correct	ok	not_mentioned	released	unavailable
Haiku 5.5	imcs21	calibration	10126307	symptom_178	10126307	0.0009086000000000001	5.718324708985165	not_mentioned		not_mentioned	correct	ok	not_mentioned	released	unavailable
Haiku 5.5	imcs21	calibration	10126307	symptom_179	10126307	0.0009086000000000001	5.718324708985165	not_mentioned		not_mentioned	correct	ok	not_mentioned	released	unavailable
Haiku 5.5	imcs21	calibration	10126307	symptom_180	10126307	0.0009086000000000001	5.718324708985165	not_mentioned		not_mentioned	correct	ok	not_mentioned	released	unavailable
Haiku 5.5	imcs21	calibration	10126307	symptom_181	10126307	0.0009086000000000001	5.718324708985165	not_mentioned		not_mentioned	correct	ok	not_mentioned	released	unavailable
Haiku 5.5	imcs21	calibration	10126307	symptom_182	10126307	0.0009086000000000001	5.718324708985165	not_mentioned		not_mentioned	correct	ok	not_mentioned	released	unavailable
Haiku 5.5	imcs21	calibration	10126307	symptom_183	10126307	0.0009086000000000001	5.718324708985165	not_mentioned		not_mentioned	correct	ok	not_mentioned	released	unavailable
Haiku 5.5	imcs21	calibration	10126307	symptom_184	10126307	0.0009086000000000001	5.718324708985165	not_mentioned		not_mentioned	correct	ok	not_mentioned	released	unavailable
Haiku 5.5	imcs21	calibration	10126307	symptom_185	10126307	0.0009086000000000001	5.718324708985165	not_mentioned		not_mentioned	correct	ok	not_mentioned	released	unavailable
Haiku 5.5	imcs21	calibration	10126307	symptom_186	10126307	0.0009086000000000001	5.718324708985165	not_mentioned		not_mentioned	correct	ok	not_mentioned	released	unavailable
Haiku 5.5	imcs21	calibration	10126307	symptom_187	10126307	0.0009086000000000001	5.718324708985165	not_mentioned		not_mentioned	correct	ok	not_mentioned	released	unavailable
Haiku 5.5	imcs21	calibration	10126307	symptom_188	10126307	0.0009086000000000001	5.718324708985165	not_mentioned		not_mentioned	correct	ok	not_mentioned	released	unavailable
Haiku 5.5	imcs21	calibration	10126307	symptom_189	10126307	0.0009086000000000001	5.718324708985165	not_mentioned		not_mentioned	correct	ok	not_mentioned	released	unavailable
Haiku 5.5	imcs21	calibration	10126307	symptom_190	10126307	0.0009086000000000001	5.718324708985165	not_mentioned		not_mentioned	correct	ok	not_mentioned	released	unavailable
Haiku 5.5	imcs21	calibration	10126307	symptom_191	10126307	0.0009086000000000001	5.718324708985165	not_mentioned		not_mentioned	correct	ok	not_mentioned	released	unavailable
Haiku 5.5	imcs21	calibration	10126307	symptom_192	10126307	0.0009086000000000001	5.718324708985165	not_mentioned		not_mentioned	correct	ok	not_mentioned	released	unavailable
Haiku 5.5	imcs21	calibration	10126307	symptom_193	10126307	0.0009086000000000001	5.718324708985165	not_mentioned		not_mentioned	correct	ok	not_mentioned	released	unavailable
Haiku 5.5	imcs21	calibration	10126307	symptom_194	10126307	0.0009086000000000001	5.718324708985165	not_mentioned		not_mentioned	correct	ok	not_mentioned	released	unavailable
Haiku 5.5	imcs21	calibration	10126307	symptom_195	10126307	0.0009086000000000001	5.718324708985165	not_mentioned		not_mentioned	correct	ok	not_mentioned	released	unavailable
Haiku 5.5	imcs21	calibration	10126307	symptom_196	10126307	0.0009086000000000001	5.718324708985165	not_mentioned		not_mentioned	correct	ok	not_mentioned	released	unavailable
Haiku 5.5	imcs21	calibration	10126307	symptom_197	10126307	0.0009086000000000001	5.718324708985165	not_mentioned		not_mentioned	correct	ok	not_mentioned	released	unavailable
Haiku 5.5	imcs21	calibration	10126307	symptom_198	10126307	0.0009086000000000001	5.718324708985165	not_mentioned		not_mentioned	correct	ok	not_mentioned	released	unavailable
Haiku 5.5	imcs21	calibration	10126307	symptom_199	10126307	0.0009086000000000001	5.718324708985165	not_mentioned		not_mentioned	correct	ok	not_mentioned	released	unavailable
Haiku 5.5	imcs21	calibration	10126307	symptom_200	10126307	0.0009086000000000001	5.718324708985165	not_mentioned		not_mentioned	correct	ok	not_mentioned	released	unavailable
Haiku 5.5	imcs21	calibration	10126307	symptom_201	10126307	0.0009086000000000001	5.718324708985165	not_mentioned		not_mentioned	correct	ok	not_mentioned	released	unavailable
Haiku 5.5	imcs21	calibration	10126307	symptom_202	10126307	0.0009086000000000001	5.718324708985165	not_mentioned		not_mentioned	correct	ok	not_mentioned	released	unavailable
Haiku 5.5	imcs21	calibration	10126307	symptom_203	10126307	0.0009086000000000001	5.718324708985165	not_mentioned		not_mentioned	correct	ok	not_mentioned	released	unavailable
Haiku 5.5	imcs21	calibration	10126307	symptom_204	10126307	0.0009086000000000001	5.718324708985165	not_mentioned		not_mentioned	correct	ok	not_mentioned	released	unavailable
Haiku 5.5	imcs21	calibration	10126307	symptom_205	10126307	0.0009086000000000001	5.718324708985165	not_mentioned		not_mentioned	correct	ok	not_mentioned	released	unavailable
Haiku 5.5	imcs21	calibration	10126307	symptom_206	10126307	0.0009086000000000001	5.718324708985165	negative	0.85	not_mentioned	incorrect	ok	not_mentioned	released	reported_percentage
Haiku 5.5	imcs21	calibration	10126307	symptom_207	10126307	0.0009086000000000001	5.718324708985165	not_mentioned		not_mentioned	correct	ok	not_mentioned	released	unavailable
Haiku 5.5	imcs21	calibration	10126307	symptom_208	10126307	0.0009086000000000001	5.718324708985165	positive	0.7	not_mentioned	incorrect	ok	not_mentioned	released	reported_percentage
Haiku 5.5	imcs21	calibration	10126307	symptom_209	10126307	0.0009086000000000001	5.718324708985165	not_mentioned		not_mentioned	correct	ok	not_mentioned	released	unavailable
Haiku 5.5	imcs21	calibration	10126307	symptom_210	10126307	0.0009086000000000001	5.718324708985165	not_mentioned		not_mentioned	correct	ok	not_mentioned	released	unavailable
Haiku 5.5	imcs21	calibration	10126307	symptom_211	10126307	0.0009086000000000001	5.718324708985165	not_mentioned		not_mentioned	correct	ok	not_mentioned	released	unavailable
Haiku 5.5	imcs21	calibration	10126307	symptom_212	10126307	0.0009086000000000001	5.718324708985165	not_mentioned		not_mentioned	correct	ok	not_mentioned	released	unavailable
Haiku 5.5	imcs21	calibration	10126307	symptom_213	10126307	0.0009086000000000001	5.718324708985165	not_mentioned		not_mentioned	correct	ok	not_mentioned	released	unavailable
Haiku 5.5	imcs21	calibration	10126307	symptom_214	10126307	0.0009086000000000001	5.718324708985165	not_mentioned		not_mentioned	correct	ok	not_mentioned	released	unavailable
Haiku 5.5	imcs21	calibration	10126307	symptom_215	10126307	0.0009086000000000001	5.718324708985165	not_mentioned		not_mentioned	correct	ok	not_mentioned	released	unavailable
Haiku 5.5	imcs21	calibration	10126307	symptom_216	10126307	0.0009086000000000001	5.718324708985165	not_mentioned		not_mentioned	correct	ok	not_mentioned	released	unavailable
Haiku 5.5	imcs21	calibration	10126307	symptom_217	10126307	0.0009086000000000001	5.718324708985165	not_mentioned		not_mentioned	correct	ok	not_mentioned	released	unavailable
Haiku 5.5	imcs21	calibration	10126307	symptom_218	10126307	0.0009086000000000001	5.718324708985165	not_mentioned		not_mentioned	correct	ok	not_mentioned	released	unavailable
Haiku 5.5	imcs21	calibration	10126307	symptom_219	10126307	0.0009086000000000001	5.718324708985165	not_mentioned		not_mentioned	correct	ok	not_mentioned	released	unavailable
Haiku 5.5	imcs21	calibration	10126307	symptom_220	10126307	0.0009086000000000001	5.718324708985165	not_mentioned		not_mentioned	correct	ok	not_mentioned	released	unavailable
Haiku 5.5	imcs21	calibration	10126307	symptom_221	10126307	0.0009086000000000001	5.718324708985165	not_mentioned		not_mentioned	correct	ok	not_mentioned	released	unavailable
Haiku 5.5	imcs21	calibration	10126307	symptom_222	10126307	0.0009086000000000001	5.718324708985165	not_mentioned		not_mentioned	correct	ok	not_mentioned	released	unavailable
Haiku 5.5	imcs21	calibration	10126307	symptom_223	10126307	0.0009086000000000001	5.718324708985165	not_mentioned		not_mentioned	correct	ok	not_mentioned	released	unavailable
Haiku 5.5	imcs21	calibration	10126307	symptom_224	10126307	0.0009086000000000001	5.718324708985165	not_mentioned		not_mentioned	correct	ok	not_mentioned	released	unavailable
Haiku 5.5	imcs21	calibration	10126307	symptom_225	10126307	0.0009086000000000001	5.718324708985165	not_mentioned		not_mentioned	correct	ok	not_mentioned	released	unavailable
Haiku 5.5	imcs21	calibration	10126307	symptom_226	10126307	0.0009086000000000001	5.718324708985165	not_mentioned		not_mentioned	correct	ok	not_mentioned	released	unavailable
Haiku 5.5	imcs21	calibration	10126307	symptom_227	10126307	0.0009086000000000001	5.718324708985165	not_mentioned		not_mentioned	correct	ok	not_mentioned	released	unavailable
Haiku 5.5	imcs21	calibration	10126307	symptom_228	10126307	0.0009086000000000001	5.718324708985165	not_mentioned		not_mentioned	correct	ok	not_mentioned	released	unavailable
Haiku 5.5	imcs21	calibration	10126307	symptom_229	10126307	0.0009086000000000001	5.718324708985165	not_mentioned		not_mentioned	correct	ok	not_mentioned	released	unavailable
Haiku 5.5	imcs21	calibration	10126307	symptom_230	10126307	0.0009086000000000001	5.718324708985165	not_mentioned		not_mentioned	correct	ok	not_mentioned	released	unavailable
Haiku 5.5	imcs21	calibration	10126307	symptom_231	10126307	0.0009086000000000001	5.718324708985165	not_mentioned		not_mentioned	correct	ok	not_mentioned	released	unavailable
Haiku 5.5	imcs21	calibration	10126307	symptom_232	10126307	0.0009086000000000001	5.718324708985165	not_mentioned		not_mentioned	correct	ok	not_mentioned	released	unavailable
Haiku 5.5	imcs21	calibration	10126307	symptom_233	10126307	0.0009086000000000001	5.718324708985165	not_mentioned		not_mentioned	correct	ok	not_mentioned	released	unavailable
Haiku 5.5	imcs21	calibration	10126307	symptom_234	10126307	0.0009086000000000001	5.718324708985165	not_mentioned		not_mentioned	correct	ok	not_mentioned	released	unavailable
Haiku 5.5	imcs21	calibration	10126307	symptom_235	10126307	0.0009086000000000001	5.718324708985165	not_mentioned		not_mentioned	correct	ok	not_mentioned	released	unavailable
Haiku 5.5	imcs21	calibration	10126307	symptom_236	10126307	0.0009086000000000001	5.718324708985165	not_mentioned		not_mentioned	correct	ok	not_mentioned	released	unavailable
Haiku 5.5	imcs21	calibration	10126307	symptom_237	10126307	0.0009086000000000001	5.718324708985165	not_mentioned		not_mentioned	correct	ok	not_mentioned	released	unavailable
Haiku 5.5	imcs21	calibration	10126307	symptom_238	10126307	0.0009086000000000001	5.718324708985165	not_mentioned		not_mentioned	correct	ok	not_mentioned	released	unavailable
Haiku 5.5	imcs21	calibration	10126307	symptom_239	10126307	0.0009086000000000001	5.718324708985165	not_mentioned		not_mentioned	correct	ok	not_mentioned	released	unavailable
Haiku 5.5	imcs21	calibration	10126307	symptom_240	10126307	0.0009086000000000001	5.718324708985165	not_mentioned		not_mentioned	correct	ok	not_mentioned	released	unavailable
Haiku 5.5	imcs21	calibration	10126307	symptom_241	10126307	0.0009086000000000001	5.718324708985165	not_mentioned		not_mentioned	correct	ok	not_mentioned	released	unavailable
Haiku 5.5	imcs21	calibration	10126307	symptom_242	10126307	0.0009086000000000001	5.718324708985165	not_mentioned		not_mentioned	correct	ok	not_mentioned	released	unavailable
Haiku 5.5	imcs21	calibration	10126307	symptom_243	10126307	0.0009086000000000001	5.718324708985165	not_mentioned		not_mentioned	correct	ok	not_mentioned	released	unavailable
Haiku 5.5	imcs21	calibration	10126307	symptom_244	10126307	0.0009086000000000001	5.718324708985165	not_mentioned		not_mentioned	correct	ok	not_mentioned	released	unavailable
Haiku 5.5	imcs21	calibration	10126307	symptom_245	10126307	0.0009086000000000001	5.718324708985165	not_mentioned		not_mentioned	correct	ok	not_mentioned	released	unavailable
Haiku 5.5	imcs21	calibration	10126307	symptom_246	10126307	0.0009086000000000001	5.718324708985165	not_mentioned		not_mentioned	correct	ok	not_mentioned	released	unavailable
Haiku 5.5	imcs21	calibration	10126307	symptom_247	10126307	0.0009086000000000001	5.718324708985165	not_mentioned		not_mentioned	correct	ok	not_mentioned	released	unavailable
Haiku 5.5	imcs21	calibration	10126307	symptom_248	10126307	0.0009086000000000001	5.718324708985165	not_mentioned		not_mentioned	correct	ok	not_mentioned	released	unavailable
Haiku 5.5	imcs21	calibration	10126307	symptom_249	10126307	0.0009086000000000001	5.718324708985165	not_mentioned		not_mentioned	correct	ok	not_mentioned	released	unavailable
Haiku 5.5	imcs21	calibration	10126307	symptom_250	10126307	0.0009086000000000001	5.718324708985165	not_mentioned		not_mentioned	correct	ok	not_mentioned	released	unavailable
Haiku 5.5	imcs21	calibration	10126307	symptom_251	10126307	0.0009086000000000001	5.718324708985165	not_mentioned		not_mentioned	correct	ok	not_mentioned	released	unavailable
Haiku 5.5	imcs21	calibration	10126307	symptom_252	10126307	0.0009086000000000001	5.718324708985165	not_mentioned		not_mentioned	correct	ok	not_mentioned	released	unavailable
Haiku 5.5	imcs21	calibration	10126307	symptom_253	10126307	0.0009086000000000001	5.718324708985165	not_mentioned		not_mentioned	correct	ok	not_mentioned	released	unavailable
Haiku 5.5	imcs21	calibration	10126307	symptom_254	10126307	0.0009086000000000001	5.718324708985165	not_mentioned		not_mentioned	correct	ok	not_mentioned	released	unavailable
Haiku 5.5	imcs21	calibration	10126307	symptom_255	10126307	0.0009086000000000001	5.718324708985165	not_mentioned		not_mentioned	correct	ok	not_mentioned	released	unavailable
Haiku 5.5	imcs21	calibration	10126307	symptom_256	10126307	0.0009086000000000001	5.718324708985165	not_mentioned		not_mentioned	correct	ok	not_mentioned	released	unavailable
Haiku 5.5	imcs21	calibration	10126307	symptom_257	10126307	0.0009086000000000001	5.718324708985165	not_mentioned		not_mentioned	correct	ok	not_mentioned	released	unavailable
Haiku 5.5	imcs21	calibration	10126307	symptom_258	10126307	0.0009086000000000001	5.718324708985165	not_mentioned		not_mentioned	correct	ok	not_mentioned	released	unavailable
Haiku 5.5	imcs21	calibration	10126307	symptom_259	10126307	0.0009086000000000001	5.718324708985165	not_mentioned		not_mentioned	correct	ok	not_mentioned	released	unavailable
Haiku 5.5	imcs21	calibration	10126307	symptom_260	10126307	0.0009086000000000001	5.718324708985165	not_mentioned		not_mentioned	correct	ok	not_mentioned	released	unavailable
Haiku 5.5	imcs21	calibration	10126307	symptom_261	10126307	0.0009086000000000001	5.718324708985165	not_mentioned		not_mentioned	correct	ok	not_mentioned	released	unavailable
Haiku 5.5	imcs21	calibration	10126307	symptom_262	10126307	0.0009086000000000001	5.718324708985165	not_mentioned		not_mentioned	correct	ok	not_mentioned	released	unavailable
Haiku 5.5	imcs21	calibration	10126307	symptom_263	10126307	0.0009086000000000001	5.718324708985165	not_mentioned		not_mentioned	correct	ok	not_mentioned	released	unavailable
Haiku 5.5	imcs21	calibration	10126307	symptom_264	10126307	0.0009086000000000001	5.718324708985165	not_mentioned		not_mentioned	correct	ok	not_mentioned	released	unavailable
Haiku 5.5	imcs21	calibration	10126307	symptom_265	10126307	0.0009086000000000001	5.718324708985165	not_mentioned		not_mentioned	correct	ok	not_mentioned	released	unavailable
Haiku 5.5	imcs21	calibration	10126307	symptom_266	10126307	0.0009086000000000001	5.718324708985165	not_mentioned		not_mentioned	correct	ok	not_mentioned	released	unavailable
Haiku 5.5	imcs21	calibration	10126307	symptom_267	10126307	0.0009086000000000001	5.718324708985165	not_mentioned		not_mentioned	correct	ok	not_mentioned	released	unavailable
Haiku 5.5	imcs21	calibration	10126307	symptom_268	10126307	0.0009086000000000001	5.718324708985165	not_mentioned		not_mentioned	correct	ok	not_mentioned	released	unavailable
Haiku 5.5	imcs21	calibration	10126307	symptom_269	10126307	0.0009086000000000001	5.718324708985165	not_mentioned		not_mentioned	correct	ok	not_mentioned	released	unavailable
Haiku 5.5	imcs21	calibration	10126307	symptom_270	10126307	0.0009086000000000001	5.718324708985165	not_mentioned		not_mentioned	correct	ok	not_mentioned	released	unavailable
Haiku 5.5	imcs21	calibration	10126307	symptom_271	10126307	0.0009086000000000001	5.718324708985165	not_mentioned		not_mentioned	correct	ok	not_mentioned	released	unavailable
Haiku 5.5	imcs21	calibration	10126307	symptom_272	10126307	0.0009086000000000001	5.718324708985165	not_mentioned		not_mentioned	correct	ok	not_mentioned	released	unavailable
Haiku 5.5	imcs21	calibration	10126307	symptom_273	10126307	0.0009086000000000001	5.718324708985165	not_mentioned		not_mentioned	correct	ok	not_mentioned	released	unavailable
Haiku 5.5	imcs21	calibration	10126307	symptom_274	10126307	0.0009086000000000001	5.718324708985165	not_mentioned		not_mentioned	correct	ok	not_mentioned	released	unavailable
Haiku 5.5	imcs21	calibration	10126307	symptom_275	10126307	0.0009086000000000001	5.718324708985165	not_mentioned		not_mentioned	correct	ok	not_mentioned	released	unavailable
Haiku 5.5	imcs21	calibration	10126307	symptom_276	10126307	0.0009086000000000001	5.718324708985165	not_mentioned		not_mentioned	correct	ok	not_mentioned	released	unavailable
Haiku 5.5	imcs21	calibration	10126307	symptom_277	10126307	0.0009086000000000001	5.718324708985165	not_mentioned		not_mentioned	correct	ok	not_mentioned	released	unavailable
Haiku 5.5	imcs21	calibration	10126307	symptom_278	10126307	0.0009086000000000001	5.718324708985165	not_mentioned		not_mentioned	correct	ok	not_mentioned	released	unavailable
Haiku 5.5	imcs21	calibration	10126307	symptom_279	10126307	0.0009086000000000001	5.718324708985165	not_mentioned		not_mentioned	correct	ok	not_mentioned	released	unavailable
Haiku 5.5	imcs21	calibration	10126307	symptom_280	10126307	0.0009086000000000001	5.718324708985165	not_mentioned		not_mentioned	correct	ok	not_mentioned	released	unavailable
Haiku 5.5	imcs21	calibration	10126307	symptom_281	10126307	0.0009086000000000001	5.718324708985165	not_mentioned		not_mentioned	correct	ok	not_mentioned	released	unavailable
Haiku 5.5	imcs21	calibration	10126307	symptom_282	10126307	0.0009086000000000001	5.718324708985165	not_mentioned		not_mentioned	correct	ok	not_mentioned	released	unavailable
Haiku 5.5	imcs21	calibration	10126307	symptom_283	10126307	0.0009086000000000001	5.718324708985165	not_mentioned		not_mentioned	correct	ok	not_mentioned	released	unavailable
Haiku 5.5	imcs21	calibration	10126307	symptom_284	10126307	0.0009086000000000001	5.718324708985165	not_mentioned		not_mentioned	correct	ok	not_mentioned	released	unavailable
Haiku 5.5	imcs21	calibration	10126307	symptom_285	10126307	0.0009086000000000001	5.718324708985165	not_mentioned		not_mentioned	correct	ok	not_mentioned	released	unavailable
Haiku 5.5	imcs21	calibration	10126307	symptom_286	10126307	0.0009086000000000001	5.718324708985165	not_mentioned		not_mentioned	correct	ok	not_mentioned	released	unavailable
Haiku 5.5	imcs21	calibration	10126307	symptom_287	10126307	0.0009086000000000001	5.718324708985165	not_mentioned		not_mentioned	correct	ok	not_mentioned	released	unavailable
Haiku 5.5	imcs21	calibration	10126307	symptom_288	10126307	0.0009086000000000001	5.718324708985165	not_mentioned		not_mentioned	correct	ok	not_mentioned	released	unavailable
Haiku 5.5	imcs21	calibration	10126307	symptom_289	10126307	0.0009086000000000001	5.718324708985165	not_mentioned		not_mentioned	correct	ok	not_mentioned	released	unavailable
Haiku 5.5	imcs21	calibration	10126307	symptom_290	10126307	0.0009086000000000001	5.718324708985165	not_mentioned		not_mentioned	correct	ok	not_mentioned	released	unavailable
Haiku 5.5	imcs21	calibration	10126307	symptom_291	10126307	0.0009086000000000001	5.718324708985165	not_mentioned		not_mentioned	correct	ok	not_mentioned	released	unavailable
Haiku 5.5	imcs21	calibration	10126307	symptom_292	10126307	0.0009086000000000001	5.718324708985165	not_mentioned		not_mentioned	correct	ok	not_mentioned	released	unavailable
Haiku 5.5	imcs21	calibration	10126307	symptom_293	10126307	0.0009086000000000001	5.718324708985165	not_mentioned		not_mentioned	correct	ok	not_mentioned	released	unavailable
Haiku 5.5	imcs21	calibration	10126307	symptom_294	10126307	0.0009086000000000001	5.718324708985165	not_mentioned		not_mentioned	correct	ok	not_mentioned	released	unavailable
Haiku 5.5	imcs21	calibration	10126307	symptom_295	10126307	0.0009086000000000001	5.718324708985165	not_mentioned		not_mentioned	correct	ok	not_mentioned	released	unavailable
Haiku 5.5	imcs21	calibration	10126307	symptom_296	10126307	0.0009086000000000001	5.718324708985165	not_mentioned		not_mentioned	correct	ok	not_mentioned	released	unavailable
Haiku 5.5	imcs21	calibration	10126307	symptom_297	10126307	0.0009086000000000001	5.718324708985165	not_mentioned		not_mentioned	correct	ok	not_mentioned	released	unavailable
Haiku 5.5	imcs21	calibration	10126307	symptom_298	10126307	0.0009086000000000001	5.718324708985165	not_mentioned		not_mentioned	correct	ok	not_mentioned	released	unavailable
Haiku 5.5	imcs21	calibration	10126307	symptom_299	10126307	0.0009086000000000001	5.718324708985165	not_mentioned		not_mentioned	correct	ok	not_mentioned	released	unavailable
Haiku 5.5	imcs21	calibration	10126307	symptom_300	10126307	0.0009086000000000001	5.718324708985165	not_mentioned		not_mentioned	correct	ok	not_mentioned	released	unavailable
Haiku 5.5	imcs21	calibration	10126307	symptom_301	10126307	0.0009086000000000001	5.718324708985165	not_mentioned		not_mentioned	correct	ok	not_mentioned	released	unavailable
Haiku 5.5	imcs21	calibration	10126307	symptom_302	10126307	0.0009086000000000001	5.718324708985165	not_mentioned		not_mentioned	correct	ok	not_mentioned	released	unavailable
Haiku 5.5	imcs21	calibration	10126307	symptom_303	10126307	0.0009086000000000001	5.718324708985165	not_mentioned		not_mentioned	correct	ok	not_mentioned	released	unavailable
Haiku 5.5	imcs21	calibration	10126307	symptom_304	10126307	0.0009086000000000001	5.718324708985165	not_mentioned		not_mentioned	correct	ok	not_mentioned	released	unavailable
Haiku 5.5	imcs21	calibration	10126307	symptom_305	10126307	0.0009086000000000001	5.718324708985165	not_mentioned		not_mentioned	correct	ok	not_mentioned	released	unavailable
Haiku 5.5	imcs21	calibration	10126307	symptom_306	10126307	0.0009086000000000001	5.718324708985165	not_mentioned		not_mentioned	correct	ok	not_mentioned	released	unavailable
Haiku 5.5	imcs21	calibration	10126307	symptom_307	10126307	0.0009086000000000001	5.718324708985165	not_mentioned		not_mentioned	correct	ok	not_mentioned	released	unavailable
Haiku 5.5	imcs21	calibration	10126307	symptom_308	10126307	0.0009086000000000001	5.718324708985165	not_mentioned		not_mentioned	correct	ok	not_mentioned	released	unavailable
Haiku 5.5	imcs21	calibration	10126307	symptom_309	10126307	0.0009086000000000001	5.718324708985165	not_mentioned		not_mentioned	correct	ok	not_mentioned	released	unavailable
Haiku 5.5	imcs21	calibration	10126307	symptom_310	10126307	0.0009086000000000001	5.718324708985165	not_mentioned		not_mentioned	correct	ok	not_mentioned	released	unavailable
Haiku 5.5	imcs21	calibration	10126307	symptom_311	10126307	0.0009086000000000001	5.718324708985165	not_mentioned		not_mentioned	correct	ok	not_mentioned	released	unavailable
Haiku 5.5	imcs21	calibration	10126307	symptom_312	10126307	0.0009086000000000001	5.718324708985165	not_mentioned		not_mentioned	correct	ok	not_mentioned	released	unavailable
Haiku 5.5	imcs21	calibration	10126307	symptom_313	10126307	0.0009086000000000001	5.718324708985165	not_mentioned		not_mentioned	correct	ok	not_mentioned	released	unavailable
Haiku 5.5	imcs21	calibration	10126307	symptom_314	10126307	0.0009086000000000001	5.718324708985165	not_mentioned		not_mentioned	correct	ok	not_mentioned	released	unavailable
Haiku 5.5	imcs21	calibration	10126307	symptom_315	10126307	0.0009086000000000001	5.718324708985165	not_mentioned		not_mentioned	correct	ok	not_mentioned	released	unavailable
Haiku 5.5	imcs21	calibration	10126307	symptom_316	10126307	0.0009086000000000001	5.718324708985165	not_mentioned		not_mentioned	correct	ok	not_mentioned	released	unavailable
Haiku 5.5	imcs21	calibration	10126307	symptom_317	10126307	0.0009086000000000001	5.718324708985165	not_mentioned		not_mentioned	correct	ok	not_mentioned	released	unavailable
Haiku 5.5	imcs21	calibration	10126307	symptom_318	10126307	0.0009086000000000001	5.718324708985165	not_mentioned		not_mentioned	correct	ok	not_mentioned	released	unavailable
Haiku 5.5	imcs21	calibration	10126307	symptom_319	10126307	0.0009086000000000001	5.718324708985165	not_mentioned		not_mentioned	correct	ok	not_mentioned	released	unavailable
Haiku 5.5	imcs21	calibration	10126307	symptom_320	10126307	0.0009086000000000001	5.718324708985165	not_mentioned		not_mentioned	correct	ok	not_mentioned	released	unavailable
Haiku 5.5	imcs21	calibration	10126307	symptom_321	10126307	0.0009086000000000001	5.718324708985165	not_mentioned		not_mentioned	correct	ok	not_mentioned	released	unavailable
Haiku 5.5	imcs21	calibration	10126307	symptom_322	10126307	0.0009086000000000001	5.718324708985165	not_mentioned		not_mentioned	correct	ok	not_mentioned	released	unavailable
Haiku 5.5	imcs21	calibration	10126307	symptom_323	10126307	0.0009086000000000001	5.718324708985165	not_mentioned		not_mentioned	correct	ok	not_mentioned	released	unavailable
Haiku 5.5	imcs21	calibration	10126307	symptom_324	10126307	0.0009086000000000001	5.718324708985165	not_mentioned		not_mentioned	correct	ok	not_mentioned	released	unavailable
Haiku 5.5	imcs21	calibration	10126307	symptom_325	10126307	0.0009086000000000001	5.718324708985165	not_mentioned		not_mentioned	correct	ok	not_mentioned	released	unavailable
Haiku 5.5	imcs21	calibration	10126307	symptom_326	10126307	0.0009086000000000001	5.718324708985165	not_mentioned		not_mentioned	correct	ok	not_mentioned	released	unavailable
Haiku 5.5	imcs21	calibration	10126307	symptom_327	10126307	0.0009086000000000001	5.718324708985165	not_mentioned		not_mentioned	correct	ok	not_mentioned	released	unavailable
Haiku 5.5	imcs21	calibration	10126307	symptom_328	10126307	0.0009086000000000001	5.718324708985165	not_mentioned		not_mentioned	correct	ok	not_mentioned	released	unavailable
Haiku 5.5	imcs21	calibration	10126307	symptom_329	10126307	0.0009086000000000001	5.718324708985165	not_mentioned		not_mentioned	correct	ok	not_mentioned	released	unavailable
Haiku 5.5	imcs21	calibration	10126307	symptom_330	10126307	0.0009086000000000001	5.718324708985165	not_mentioned		not_mentioned	correct	ok	not_mentioned	released	unavailable
Haiku 5.5	imcs21	calibration	10126831	symptom_000	10126831	0.0005209000000000001	3.8395047502126545			positive	incorrect	failed	positive	released	unavailable
Haiku 5.5	imcs21	calibration	10126831	symptom_001	10126831	0.0005209000000000001	3.8395047502126545			positive	incorrect	failed	positive	released	unavailable
Haiku 5.5	imcs21	calibration	10126831	symptom_002	10126831	0.0005209000000000001	3.8395047502126545			not_mentioned	incorrect	failed	not_mentioned	released	unavailable
Haiku 5.5	imcs21	calibration	10126831	symptom_003	10126831	0.0005209000000000001	3.8395047502126545			not_mentioned	incorrect	failed	not_mentioned	released	unavailable
Haiku 5.5	imcs21	calibration	10126831	symptom_004	10126831	0.0005209000000000001	3.8395047502126545			not_mentioned	incorrect	failed	not_mentioned	released	unavailable
Haiku 5.5	imcs21	calibration	10126831	symptom_005	10126831	0.0005209000000000001	3.8395047502126545			positive	incorrect	failed	positive	released	unavailable
Haiku 5.5	imcs21	calibration	10126831	symptom_006	10126831	0.0005209000000000001	3.8395047502126545			not_mentioned	incorrect	failed	not_mentioned	released	unavailable
Haiku 5.5	imcs21	calibration	10126831	symptom_007	10126831	0.0005209000000000001	3.8395047502126545			not_mentioned	incorrect	failed	not_mentioned	released	unavailable
Haiku 5.5	imcs21	calibration	10126831	symptom_008	10126831	0.0005209000000000001	3.8395047502126545			not_mentioned	incorrect	failed	not_mentioned	released	unavailable
Haiku 5.5	imcs21	calibration	10126831	symptom_009	10126831	0.0005209000000000001	3.8395047502126545			not_mentioned	incorrect	failed	not_mentioned	released	unavailable
Haiku 5.5	imcs21	calibration	10126831	symptom_010	10126831	0.0005209000000000001	3.8395047502126545			not_mentioned	incorrect	failed	not_mentioned	released	unavailable
Haiku 5.5	imcs21	calibration	10126831	symptom_011	10126831	0.0005209000000000001	3.8395047502126545			uncertain	incorrect	failed	uncertain	released	unavailable
Haiku 5.5	imcs21	calibration	10126831	symptom_012	10126831	0.0005209000000000001	3.8395047502126545			positive	incorrect	failed	positive	released	unavailable
Haiku 5.5	imcs21	calibration	10126831	symptom_013	10126831	0.0005209000000000001	3.8395047502126545			not_mentioned	incorrect	failed	not_mentioned	released	unavailable
Haiku 5.5	imcs21	calibration	10126831	symptom_014	10126831	0.0005209000000000001	3.8395047502126545			not_mentioned	incorrect	failed	not_mentioned	released	unavailable
Haiku 5.5	imcs21	calibration	10126831	symptom_015	10126831	0.0005209000000000001	3.8395047502126545			not_mentioned	incorrect	failed	not_mentioned	released	unavailable
Haiku 5.5	imcs21	calibration	10126831	symptom_016	10126831	0.0005209000000000001	3.8395047502126545			not_mentioned	incorrect	failed	not_mentioned	released	unavailable
Haiku 5.5	imcs21	calibration	10126831	symptom_017	10126831	0.0005209000000000001	3.8395047502126545			uncertain	incorrect	failed	uncertain	released	unavailable
Haiku 5.5	imcs21	calibration	10126831	symptom_018	10126831	0.0005209000000000001	3.8395047502126545			not_mentioned	incorrect	failed	not_mentioned	released	unavailable
Haiku 5.5	imcs21	calibration	10126831	symptom_019	10126831	0.0005209000000000001	3.8395047502126545			not_mentioned	incorrect	failed	not_mentioned	released	unavailable
Haiku 5.5	imcs21	calibration	10126831	symptom_020	10126831	0.0005209000000000001	3.8395047502126545			not_mentioned	incorrect	failed	not_mentioned	released	unavailable
Haiku 5.5	imcs21	calibration	10126831	symptom_021	10126831	0.0005209000000000001	3.8395047502126545			positive	incorrect	failed	positive	released	unavailable
Haiku 5.5	imcs21	calibration	10126831	symptom_022	10126831	0.0005209000000000001	3.8395047502126545			not_mentioned	incorrect	failed	not_mentioned	released	unavailable
Haiku 5.5	imcs21	calibration	10126831	symptom_023	10126831	0.0005209000000000001	3.8395047502126545			not_mentioned	incorrect	failed	not_mentioned	released	unavailable
Haiku 5.5	imcs21	calibration	10126831	symptom_024	10126831	0.0005209000000000001	3.8395047502126545			not_mentioned	incorrect	failed	not_mentioned	released	unavailable
Haiku 5.5	imcs21	calibration	10126831	symptom_025	10126831	0.0005209000000000001	3.8395047502126545			not_mentioned	incorrect	failed	not_mentioned	released	unavailable
Haiku 5.5	imcs21	calibration	10126831	symptom_026	10126831	0.0005209000000000001	3.8395047502126545			not_mentioned	incorrect	failed	not_mentioned	released	unavailable
Haiku 5.5	imcs21	calibration	10126831	symptom_027	10126831	0.0005209000000000001	3.8395047502126545			not_mentioned	incorrect	failed	not_mentioned	released	unavailable
Haiku 5.5	imcs21	calibration	10126831	symptom_028	10126831	0.0005209000000000001	3.8395047502126545			not_mentioned	incorrect	failed	not_mentioned	released	unavailable
Haiku 5.5	imcs21	calibration	10126831	symptom_029	10126831	0.0005209000000000001	3.8395047502126545			not_mentioned	incorrect	failed	not_mentioned	released	unavailable
Haiku 5.5	imcs21	calibration	10126831	symptom_030	10126831	0.0005209000000000001	3.8395047502126545			not_mentioned	incorrect	failed	not_mentioned	released	unavailable
Haiku 5.5	imcs21	calibration	10126831	symptom_031	10126831	0.0005209000000000001	3.8395047502126545			not_mentioned	incorrect	failed	not_mentioned	released	unavailable
Haiku 5.5	imcs21	calibration	10126831	symptom_032	10126831	0.0005209000000000001	3.8395047502126545			not_mentioned	incorrect	failed	not_mentioned	released	unavailable
Haiku 5.5	imcs21	calibration	10126831	symptom_033	10126831	0.0005209000000000001	3.8395047502126545			not_mentioned	incorrect	failed	not_mentioned	released	unavailable
Haiku 5.5	imcs21	calibration	10126831	symptom_034	10126831	0.0005209000000000001	3.8395047502126545			not_mentioned	incorrect	failed	not_mentioned	released	unavailable
Haiku 5.5	imcs21	calibration	10126831	symptom_035	10126831	0.0005209000000000001	3.8395047502126545			not_mentioned	incorrect	failed	not_mentioned	released	unavailable
Haiku 5.5	imcs21	calibration	10126831	symptom_036	10126831	0.0005209000000000001	3.8395047502126545			not_mentioned	incorrect	failed	not_mentioned	released	unavailable
Haiku 5.5	imcs21	calibration	10126831	symptom_037	10126831	0.0005209000000000001	3.8395047502126545			not_mentioned	incorrect	failed	not_mentioned	released	unavailable
Haiku 5.5	imcs21	calibration	10126831	symptom_038	10126831	0.0005209000000000001	3.8395047502126545			uncertain	incorrect	failed	uncertain	released	unavailable
Haiku 5.5	imcs21	calibration	10126831	symptom_039	10126831	0.0005209000000000001	3.8395047502126545			not_mentioned	incorrect	failed	not_mentioned	released	unavailable
Haiku 5.5	imcs21	calibration	10126831	symptom_040	10126831	0.0005209000000000001	3.8395047502126545			not_mentioned	incorrect	failed	not_mentioned	released	unavailable
Haiku 5.5	imcs21	calibration	10126831	symptom_041	10126831	0.0005209000000000001	3.8395047502126545			not_mentioned	incorrect	failed	not_mentioned	released	unavailable
Haiku 5.5	imcs21	calibration	10126831	symptom_042	10126831	0.0005209000000000001	3.8395047502126545			not_mentioned	incorrect	failed	not_mentioned	released	unavailable
Haiku 5.5	imcs21	calibration	10126831	symptom_043	10126831	0.0005209000000000001	3.8395047502126545			not_mentioned	incorrect	failed	not_mentioned	released	unavailable
Haiku 5.5	imcs21	calibration	10126831	symptom_044	10126831	0.0005209000000000001	3.8395047502126545			not_mentioned	incorrect	failed	not_mentioned	released	unavailable
Haiku 5.5	imcs21	calibration	10126831	symptom_045	10126831	0.0005209000000000001	3.8395047502126545			not_mentioned	incorrect	failed	not_mentioned	released	unavailable
Haiku 5.5	imcs21	calibration	10126831	symptom_046	10126831	0.0005209000000000001	3.8395047502126545			not_mentioned	incorrect	failed	not_mentioned	released	unavailable
Haiku 5.5	imcs21	calibration	10126831	symptom_047	10126831	0.0005209000000000001	3.8395047502126545			not_mentioned	incorrect	failed	not_mentioned	released	unavailable
Haiku 5.5	imcs21	calibration	10126831	symptom_048	10126831	0.0005209000000000001	3.8395047502126545			not_mentioned	incorrect	failed	not_mentioned	released	unavailable
Haiku 5.5	imcs21	calibration	10126831	symptom_049	10126831	0.0005209000000000001	3.8395047502126545			not_mentioned	incorrect	failed	not_mentioned	released	unavailable
Haiku 5.5	imcs21	calibration	10126831	symptom_050	10126831	0.0005209000000000001	3.8395047502126545			not_mentioned	incorrect	failed	not_mentioned	released	unavailable
Haiku 5.5	imcs21	calibration	10126831	symptom_051	10126831	0.0005209000000000001	3.8395047502126545			not_mentioned	incorrect	failed	not_mentioned	released	unavailable
Haiku 5.5	imcs21	calibration	10126831	symptom_052	10126831	0.0005209000000000001	3.8395047502126545			not_mentioned	incorrect	failed	not_mentioned	released	unavailable
Haiku 5.5	imcs21	calibration	10126831	symptom_053	10126831	0.0005209000000000001	3.8395047502126545			not_mentioned	incorrect	failed	not_mentioned	released	unavailable
Haiku 5.5	imcs21	calibration	10126831	symptom_054	10126831	0.0005209000000000001	3.8395047502126545			not_mentioned	incorrect	failed	not_mentioned	released	unavailable
Haiku 5.5	imcs21	calibration	10126831	symptom_055	10126831	0.0005209000000000001	3.8395047502126545			not_mentioned	incorrect	failed	not_mentioned	released	unavailable
Haiku 5.5	imcs21	calibration	10126831	symptom_056	10126831	0.0005209000000000001	3.8395047502126545			not_mentioned	incorrect	failed	not_mentioned	released	unavailable
Haiku 5.5	imcs21	calibration	10126831	symptom_057	10126831	0.0005209000000000001	3.8395047502126545			not_mentioned	incorrect	failed	not_mentioned	released	unavailable
Haiku 5.5	imcs21	calibration	10126831	symptom_058	10126831	0.0005209000000000001	3.8395047502126545			not_mentioned	incorrect	failed	not_mentioned	released	unavailable
Haiku 5.5	imcs21	calibration	10126831	symptom_059	10126831	0.0005209000000000001	3.8395047502126545			not_mentioned	incorrect	failed	not_mentioned	released	unavailable
Haiku 5.5	imcs21	calibration	10126831	symptom_060	10126831	0.0005209000000000001	3.8395047502126545			not_mentioned	incorrect	failed	not_mentioned	released	unavailable
Haiku 5.5	imcs21	calibration	10126831	symptom_061	10126831	0.0005209000000000001	3.8395047502126545			not_mentioned	incorrect	failed	not_mentioned	released	unavailable
Haiku 5.5	imcs21	calibration	10126831	symptom_062	10126831	0.0005209000000000001	3.8395047502126545			not_mentioned	incorrect	failed	not_mentioned	released	unavailable
Haiku 5.5	imcs21	calibration	10126831	symptom_063	10126831	0.0005209000000000001	3.8395047502126545			not_mentioned	incorrect	failed	not_mentioned	released	unavailable
Haiku 5.5	imcs21	calibration	10126831	symptom_064	10126831	0.0005209000000000001	3.8395047502126545			not_mentioned	incorrect	failed	not_mentioned	released	unavailable
Haiku 5.5	imcs21	calibration	10126831	symptom_065	10126831	0.0005209000000000001	3.8395047502126545			not_mentioned	incorrect	failed	not_mentioned	released	unavailable
Haiku 5.5	imcs21	calibration	10126831	symptom_066	10126831	0.0005209000000000001	3.8395047502126545			not_mentioned	incorrect	failed	not_mentioned	released	unavailable
Haiku 5.5	imcs21	calibration	10126831	symptom_067	10126831	0.0005209000000000001	3.8395047502126545			not_mentioned	incorrect	failed	not_mentioned	released	unavailable
Haiku 5.5	imcs21	calibration	10126831	symptom_068	10126831	0.0005209000000000001	3.8395047502126545			not_mentioned	incorrect	failed	not_mentioned	released	unavailable
Haiku 5.5	imcs21	calibration	10126831	symptom_069	10126831	0.0005209000000000001	3.8395047502126545			not_mentioned	incorrect	failed	not_mentioned	released	unavailable
Haiku 5.5	imcs21	calibration	10126831	symptom_070	10126831	0.0005209000000000001	3.8395047502126545			not_mentioned	incorrect	failed	not_mentioned	released	unavailable
Haiku 5.5	imcs21	calibration	10126831	symptom_071	10126831	0.0005209000000000001	3.8395047502126545			not_mentioned	incorrect	failed	not_mentioned	released	unavailable
Haiku 5.5	imcs21	calibration	10126831	symptom_072	10126831	0.0005209000000000001	3.8395047502126545			not_mentioned	incorrect	failed	not_mentioned	released	unavailable
Haiku 5.5	imcs21	calibration	10126831	symptom_073	10126831	0.0005209000000000001	3.8395047502126545			not_mentioned	incorrect	failed	not_mentioned	released	unavailable
Haiku 5.5	imcs21	calibration	10126831	symptom_074	10126831	0.0005209000000000001	3.8395047502126545			not_mentioned	incorrect	failed	not_mentioned	released	unavailable
Haiku 5.5	imcs21	calibration	10126831	symptom_075	10126831	0.0005209000000000001	3.8395047502126545			not_mentioned	incorrect	failed	not_mentioned	released	unavailable
Haiku 5.5	imcs21	calibration	10126831	symptom_076	10126831	0.0005209000000000001	3.8395047502126545			not_mentioned	incorrect	failed	not_mentioned	released	unavailable
Haiku 5.5	imcs21	calibration	10126831	symptom_077	10126831	0.0005209000000000001	3.8395047502126545			not_mentioned	incorrect	failed	not_mentioned	released	unavailable
Haiku 5.5	imcs21	calibration	10126831	symptom_078	10126831	0.0005209000000000001	3.8395047502126545			not_mentioned	incorrect	failed	not_mentioned	released	unavailable
Haiku 5.5	imcs21	calibration	10126831	symptom_079	10126831	0.0005209000000000001	3.8395047502126545			uncertain	incorrect	failed	uncertain	released	unavailable
Haiku 5.5	imcs21	calibration	10126831	symptom_080	10126831	0.0005209000000000001	3.8395047502126545			not_mentioned	incorrect	failed	not_mentioned	released	unavailable
Haiku 5.5	imcs21	calibration	10126831	symptom_081	10126831	0.0005209000000000001	3.8395047502126545			not_mentioned	incorrect	failed	not_mentioned	released	unavailable
Haiku 5.5	imcs21	calibration	10126831	symptom_082	10126831	0.0005209000000000001	3.8395047502126545			not_mentioned	incorrect	failed	not_mentioned	released	unavailable
Haiku 5.5	imcs21	calibration	10126831	symptom_083	10126831	0.0005209000000000001	3.8395047502126545			not_mentioned	incorrect	failed	not_mentioned	released	unavailable
Haiku 5.5	imcs21	calibration	10126831	symptom_084	10126831	0.0005209000000000001	3.8395047502126545			not_mentioned	incorrect	failed	not_mentioned	released	unavailable
Haiku 5.5	imcs21	calibration	10126831	symptom_085	10126831	0.0005209000000000001	3.8395047502126545			not_mentioned	incorrect	failed	not_mentioned	released	unavailable
Haiku 5.5	imcs21	calibration	10126831	symptom_086	10126831	0.0005209000000000001	3.8395047502126545			not_mentioned	incorrect	failed	not_mentioned	released	unavailable
Haiku 5.5	imcs21	calibration	10126831	symptom_087	10126831	0.0005209000000000001	3.8395047502126545			not_mentioned	incorrect	failed	not_mentioned	released	unavailable
Haiku 5.5	imcs21	calibration	10126831	symptom_088	10126831	0.0005209000000000001	3.8395047502126545			not_mentioned	incorrect	failed	not_mentioned	released	unavailable
Haiku 5.5	imcs21	calibration	10126831	symptom_089	10126831	0.0005209000000000001	3.8395047502126545			not_mentioned	incorrect	failed	not_mentioned	released	unavailable
Haiku 5.5	imcs21	calibration	10126831	symptom_090	10126831	0.0005209000000000001	3.8395047502126545			not_mentioned	incorrect	failed	not_mentioned	released	unavailable
Haiku 5.5	imcs21	calibration	10126831	symptom_091	10126831	0.0005209000000000001	3.8395047502126545			not_mentioned	incorrect	failed	not_mentioned	released	unavailable
Haiku 5.5	imcs21	calibration	10126831	symptom_092	10126831	0.0005209000000000001	3.8395047502126545			not_mentioned	incorrect	failed	not_mentioned	released	unavailable
Haiku 5.5	imcs21	calibration	10126831	symptom_093	10126831	0.0005209000000000001	3.8395047502126545			not_mentioned	incorrect	failed	not_mentioned	released	unavailable
Haiku 5.5	imcs21	calibration	10126831	symptom_094	10126831	0.0005209000000000001	3.8395047502126545			not_mentioned	incorrect	failed	not_mentioned	released	unavailable
Haiku 5.5	imcs21	calibration	10126831	symptom_095	10126831	0.0005209000000000001	3.8395047502126545			not_mentioned	incorrect	failed	not_mentioned	released	unavailable
Haiku 5.5	imcs21	calibration	10126831	symptom_096	10126831	0.0005209000000000001	3.8395047502126545			not_mentioned	incorrect	failed	not_mentioned	released	unavailable
Haiku 5.5	imcs21	calibration	10126831	symptom_097	10126831	0.0005209000000000001	3.8395047502126545			uncertain	incorrect	failed	uncertain	released	unavailable
Haiku 5.5	imcs21	calibration	10126831	symptom_098	10126831	0.0005209000000000001	3.8395047502126545			not_mentioned	incorrect	failed	not_mentioned	released	unavailable
Haiku 5.5	imcs21	calibration	10126831	symptom_099	10126831	0.0005209000000000001	3.8395047502126545			not_mentioned	incorrect	failed	not_mentioned	released	unavailable
Haiku 5.5	imcs21	calibration	10126831	symptom_100	10126831	0.0005209000000000001	3.8395047502126545			not_mentioned	incorrect	failed	not_mentioned	released	unavailable
Haiku 5.5	imcs21	calibration	10126831	symptom_101	10126831	0.0005209000000000001	3.8395047502126545			not_mentioned	incorrect	failed	not_mentioned	released	unavailable
Haiku 5.5	imcs21	calibration	10126831	symptom_102	10126831	0.0005209000000000001	3.8395047502126545			not_mentioned	incorrect	failed	not_mentioned	released	unavailable
Haiku 5.5	imcs21	calibration	10126831	symptom_103	10126831	0.0005209000000000001	3.8395047502126545			not_mentioned	incorrect	failed	not_mentioned	released	unavailable
Haiku 5.5	imcs21	calibration	10126831	symptom_104	10126831	0.0005209000000000001	3.8395047502126545			not_mentioned	incorrect	failed	not_mentioned	released	unavailable
Haiku 5.5	imcs21	calibration	10126831	symptom_105	10126831	0.0005209000000000001	3.8395047502126545			not_mentioned	incorrect	failed	not_mentioned	released	unavailable
Haiku 5.5	imcs21	calibration	10126831	symptom_106	10126831	0.0005209000000000001	3.8395047502126545			not_mentioned	incorrect	failed	not_mentioned	released	unavailable
Haiku 5.5	imcs21	calibration	10126831	symptom_107	10126831	0.0005209000000000001	3.8395047502126545			not_mentioned	incorrect	failed	not_mentioned	released	unavailable
Haiku 5.5	imcs21	calibration	10126831	symptom_108	10126831	0.0005209000000000001	3.8395047502126545			not_mentioned	incorrect	failed	not_mentioned	released	unavailable
Haiku 5.5	imcs21	calibration	10126831	symptom_109	10126831	0.0005209000000000001	3.8395047502126545			not_mentioned	incorrect	failed	not_mentioned	released	unavailable
Haiku 5.5	imcs21	calibration	10126831	symptom_110	10126831	0.0005209000000000001	3.8395047502126545			not_mentioned	incorrect	failed	not_mentioned	released	unavailable
Haiku 5.5	imcs21	calibration	10126831	symptom_111	10126831	0.0005209000000000001	3.8395047502126545			not_mentioned	incorrect	failed	not_mentioned	released	unavailable
Haiku 5.5	imcs21	calibration	10126831	symptom_112	10126831	0.0005209000000000001	3.8395047502126545			not_mentioned	incorrect	failed	not_mentioned	released	unavailable
Haiku 5.5	imcs21	calibration	10126831	symptom_113	10126831	0.0005209000000000001	3.8395047502126545			not_mentioned	incorrect	failed	not_mentioned	released	unavailable
Haiku 5.5	imcs21	calibration	10126831	symptom_114	10126831	0.0005209000000000001	3.8395047502126545			not_mentioned	incorrect	failed	not_mentioned	released	unavailable
Haiku 5.5	imcs21	calibration	10126831	symptom_115	10126831	0.0005209000000000001	3.8395047502126545			not_mentioned	incorrect	failed	not_mentioned	released	unavailable
Haiku 5.5	imcs21	calibration	10126831	symptom_116	10126831	0.0005209000000000001	3.8395047502126545			not_mentioned	incorrect	failed	not_mentioned	released	unavailable
Haiku 5.5	imcs21	calibration	10126831	symptom_117	10126831	0.0005209000000000001	3.8395047502126545			not_mentioned	incorrect	failed	not_mentioned	released	unavailable
Haiku 5.5	imcs21	calibration	10126831	symptom_118	10126831	0.0005209000000000001	3.8395047502126545			not_mentioned	incorrect	failed	not_mentioned	released	unavailable
Haiku 5.5	imcs21	calibration	10126831	symptom_119	10126831	0.0005209000000000001	3.8395047502126545			not_mentioned	incorrect	failed	not_mentioned	released	unavailable
Haiku 5.5	imcs21	calibration	10126831	symptom_120	10126831	0.0005209000000000001	3.8395047502126545			not_mentioned	incorrect	failed	not_mentioned	released	unavailable
Haiku 5.5	imcs21	calibration	10126831	symptom_121	10126831	0.0005209000000000001	3.8395047502126545			not_mentioned	incorrect	failed	not_mentioned	released	unavailable
Haiku 5.5	imcs21	calibration	10126831	symptom_122	10126831	0.0005209000000000001	3.8395047502126545			not_mentioned	incorrect	failed	not_mentioned	released	unavailable
Haiku 5.5	imcs21	calibration	10126831	symptom_123	10126831	0.0005209000000000001	3.8395047502126545			not_mentioned	incorrect	failed	not_mentioned	released	unavailable
Haiku 5.5	imcs21	calibration	10126831	symptom_124	10126831	0.0005209000000000001	3.8395047502126545			not_mentioned	incorrect	failed	not_mentioned	released	unavailable
Haiku 5.5	imcs21	calibration	10126831	symptom_125	10126831	0.0005209000000000001	3.8395047502126545			not_mentioned	incorrect	failed	not_mentioned	released	unavailable
Haiku 5.5	imcs21	calibration	10126831	symptom_126	10126831	0.0005209000000000001	3.8395047502126545			not_mentioned	incorrect	failed	not_mentioned	released	unavailable
Haiku 5.5	imcs21	calibration	10126831	symptom_127	10126831	0.0005209000000000001	3.8395047502126545			not_mentioned	incorrect	failed	not_mentioned	released	unavailable
Haiku 5.5	imcs21	calibration	10126831	symptom_128	10126831	0.0005209000000000001	3.8395047502126545			not_mentioned	incorrect	failed	not_mentioned	released	unavailable
Haiku 5.5	imcs21	calibration	10126831	symptom_129	10126831	0.0005209000000000001	3.8395047502126545			not_mentioned	incorrect	failed	not_mentioned	released	unavailable
Haiku 5.5	imcs21	calibration	10126831	symptom_130	10126831	0.0005209000000000001	3.8395047502126545			not_mentioned	incorrect	failed	not_mentioned	released	unavailable
Haiku 5.5	imcs21	calibration	10126831	symptom_131	10126831	0.0005209000000000001	3.8395047502126545			not_mentioned	incorrect	failed	not_mentioned	released	unavailable
Haiku 5.5	imcs21	calibration	10126831	symptom_132	10126831	0.0005209000000000001	3.8395047502126545			not_mentioned	incorrect	failed	not_mentioned	released	unavailable
Haiku 5.5	imcs21	calibration	10126831	symptom_133	10126831	0.0005209000000000001	3.8395047502126545			not_mentioned	incorrect	failed	not_mentioned	released	unavailable
Haiku 5.5	imcs21	calibration	10126831	symptom_134	10126831	0.0005209000000000001	3.8395047502126545			not_mentioned	incorrect	failed	not_mentioned	released	unavailable
Haiku 5.5	imcs21	calibration	10126831	symptom_135	10126831	0.0005209000000000001	3.8395047502126545			not_mentioned	incorrect	failed	not_mentioned	released	unavailable
Haiku 5.5	imcs21	calibration	10126831	symptom_136	10126831	0.0005209000000000001	3.8395047502126545			not_mentioned	incorrect	failed	not_mentioned	released	unavailable
Haiku 5.5	imcs21	calibration	10126831	symptom_137	10126831	0.0005209000000000001	3.8395047502126545			not_mentioned	incorrect	failed	not_mentioned	released	unavailable
Haiku 5.5	imcs21	calibration	10126831	symptom_138	10126831	0.0005209000000000001	3.8395047502126545			not_mentioned	incorrect	failed	not_mentioned	released	unavailable
Haiku 5.5	imcs21	calibration	10126831	symptom_139	10126831	0.0005209000000000001	3.8395047502126545			not_mentioned	incorrect	failed	not_mentioned	released	unavailable
Haiku 5.5	imcs21	calibration	10126831	symptom_140	10126831	0.0005209000000000001	3.8395047502126545			not_mentioned	incorrect	failed	not_mentioned	released	unavailable
Haiku 5.5	imcs21	calibration	10126831	symptom_141	10126831	0.0005209000000000001	3.8395047502126545			not_mentioned	incorrect	failed	not_mentioned	released	unavailable
Haiku 5.5	imcs21	calibration	10126831	symptom_142	10126831	0.0005209000000000001	3.8395047502126545			not_mentioned	incorrect	failed	not_mentioned	released	unavailable
Haiku 5.5	imcs21	calibration	10126831	symptom_143	10126831	0.0005209000000000001	3.8395047502126545			not_mentioned	incorrect	failed	not_mentioned	released	unavailable
Haiku 5.5	imcs21	calibration	10126831	symptom_144	10126831	0.0005209000000000001	3.8395047502126545			not_mentioned	incorrect	failed	not_mentioned	released	unavailable
Haiku 5.5	imcs21	calibration	10126831	symptom_145	10126831	0.0005209000000000001	3.8395047502126545			not_mentioned	incorrect	failed	not_mentioned	released	unavailable
Haiku 5.5	imcs21	calibration	10126831	symptom_146	10126831	0.0005209000000000001	3.8395047502126545			not_mentioned	incorrect	failed	not_mentioned	released	unavailable
Haiku 5.5	imcs21	calibration	10126831	symptom_147	10126831	0.0005209000000000001	3.8395047502126545			not_mentioned	incorrect	failed	not_mentioned	released	unavailable
Haiku 5.5	imcs21	calibration	10126831	symptom_148	10126831	0.0005209000000000001	3.8395047502126545			not_mentioned	incorrect	failed	not_mentioned	released	unavailable
Haiku 5.5	imcs21	calibration	10126831	symptom_149	10126831	0.0005209000000000001	3.8395047502126545			not_mentioned	incorrect	failed	not_mentioned	released	unavailable
Haiku 5.5	imcs21	calibration	10126831	symptom_150	10126831	0.0005209000000000001	3.8395047502126545			not_mentioned	incorrect	failed	not_mentioned	released	unavailable
Haiku 5.5	imcs21	calibration	10126831	symptom_151	10126831	0.0005209000000000001	3.8395047502126545			not_mentioned	incorrect	failed	not_mentioned	released	unavailable
Haiku 5.5	imcs21	calibration	10126831	symptom_152	10126831	0.0005209000000000001	3.8395047502126545			not_mentioned	incorrect	failed	not_mentioned	released	unavailable
Haiku 5.5	imcs21	calibration	10126831	symptom_153	10126831	0.0005209000000000001	3.8395047502126545			not_mentioned	incorrect	failed	not_mentioned	released	unavailable
Haiku 5.5	imcs21	calibration	10126831	symptom_154	10126831	0.0005209000000000001	3.8395047502126545			not_mentioned	incorrect	failed	not_mentioned	released	unavailable
Haiku 5.5	imcs21	calibration	10126831	symptom_155	10126831	0.0005209000000000001	3.8395047502126545			not_mentioned	incorrect	failed	not_mentioned	released	unavailable
Haiku 5.5	imcs21	calibration	10126831	symptom_156	10126831	0.0005209000000000001	3.8395047502126545			not_mentioned	incorrect	failed	not_mentioned	released	unavailable
Haiku 5.5	imcs21	calibration	10126831	symptom_157	10126831	0.0005209000000000001	3.8395047502126545			not_mentioned	incorrect	failed	not_mentioned	released	unavailable
Haiku 5.5	imcs21	calibration	10126831	symptom_158	10126831	0.0005209000000000001	3.8395047502126545			not_mentioned	incorrect	failed	not_mentioned	released	unavailable
Haiku 5.5	imcs21	calibration	10126831	symptom_159	10126831	0.0005209000000000001	3.8395047502126545			not_mentioned	incorrect	failed	not_mentioned	released	unavailable
Haiku 5.5	imcs21	calibration	10126831	symptom_160	10126831	0.0005209000000000001	3.8395047502126545			not_mentioned	incorrect	failed	not_mentioned	released	unavailable
Haiku 5.5	imcs21	calibration	10126831	symptom_161	10126831	0.0005209000000000001	3.8395047502126545			not_mentioned	incorrect	failed	not_mentioned	released	unavailable
Haiku 5.5	imcs21	calibration	10126831	symptom_162	10126831	0.0005209000000000001	3.8395047502126545			not_mentioned	incorrect	failed	not_mentioned	released	unavailable
Haiku 5.5	imcs21	calibration	10126831	symptom_163	10126831	0.0005209000000000001	3.8395047502126545			not_mentioned	incorrect	failed	not_mentioned	released	unavailable
Haiku 5.5	imcs21	calibration	10126831	symptom_164	10126831	0.0005209000000000001	3.8395047502126545			not_mentioned	incorrect	failed	not_mentioned	released	unavailable
Haiku 5.5	imcs21	calibration	10126831	symptom_165	10126831	0.0005209000000000001	3.8395047502126545			not_mentioned	incorrect	failed	not_mentioned	released	unavailable
Haiku 5.5	imcs21	calibration	10126831	symptom_166	10126831	0.0005209000000000001	3.8395047502126545			not_mentioned	incorrect	failed	not_mentioned	released	unavailable
Haiku 5.5	imcs21	calibration	10126831	symptom_167	10126831	0.0005209000000000001	3.8395047502126545			not_mentioned	incorrect	failed	not_mentioned	released	unavailable
Haiku 5.5	imcs21	calibration	10126831	symptom_168	10126831	0.0005209000000000001	3.8395047502126545			not_mentioned	incorrect	failed	not_mentioned	released	unavailable
Haiku 5.5	imcs21	calibration	10126831	symptom_169	10126831	0.0005209000000000001	3.8395047502126545			not_mentioned	incorrect	failed	not_mentioned	released	unavailable
Haiku 5.5	imcs21	calibration	10126831	symptom_170	10126831	0.0005209000000000001	3.8395047502126545			not_mentioned	incorrect	failed	not_mentioned	released	unavailable
Haiku 5.5	imcs21	calibration	10126831	symptom_171	10126831	0.0005209000000000001	3.8395047502126545			not_mentioned	incorrect	failed	not_mentioned	released	unavailable
Haiku 5.5	imcs21	calibration	10126831	symptom_172	10126831	0.0005209000000000001	3.8395047502126545			not_mentioned	incorrect	failed	not_mentioned	released	unavailable
Haiku 5.5	imcs21	calibration	10126831	symptom_173	10126831	0.0005209000000000001	3.8395047502126545			not_mentioned	incorrect	failed	not_mentioned	released	unavailable
Haiku 5.5	imcs21	calibration	10126831	symptom_174	10126831	0.0005209000000000001	3.8395047502126545			not_mentioned	incorrect	failed	not_mentioned	released	unavailable
Haiku 5.5	imcs21	calibration	10126831	symptom_175	10126831	0.0005209000000000001	3.8395047502126545			not_mentioned	incorrect	failed	not_mentioned	released	unavailable
Haiku 5.5	imcs21	calibration	10126831	symptom_176	10126831	0.0005209000000000001	3.8395047502126545			not_mentioned	incorrect	failed	not_mentioned	released	unavailable
Haiku 5.5	imcs21	calibration	10126831	symptom_177	10126831	0.0005209000000000001	3.8395047502126545			not_mentioned	incorrect	failed	not_mentioned	released	unavailable
Haiku 5.5	imcs21	calibration	10126831	symptom_178	10126831	0.0005209000000000001	3.8395047502126545			not_mentioned	incorrect	failed	not_mentioned	released	unavailable
Haiku 5.5	imcs21	calibration	10126831	symptom_179	10126831	0.0005209000000000001	3.8395047502126545			not_mentioned	incorrect	failed	not_mentioned	released	unavailable
Haiku 5.5	imcs21	calibration	10126831	symptom_180	10126831	0.0005209000000000001	3.8395047502126545			not_mentioned	incorrect	failed	not_mentioned	released	unavailable
Haiku 5.5	imcs21	calibration	10126831	symptom_181	10126831	0.0005209000000000001	3.8395047502126545			not_mentioned	incorrect	failed	not_mentioned	released	unavailable
Haiku 5.5	imcs21	calibration	10126831	symptom_182	10126831	0.0005209000000000001	3.8395047502126545			not_mentioned	incorrect	failed	not_mentioned	released	unavailable
Haiku 5.5	imcs21	calibration	10126831	symptom_183	10126831	0.0005209000000000001	3.8395047502126545			not_mentioned	incorrect	failed	not_mentioned	released	unavailable
Haiku 5.5	imcs21	calibration	10126831	symptom_184	10126831	0.0005209000000000001	3.8395047502126545			not_mentioned	incorrect	failed	not_mentioned	released	unavailable
Haiku 5.5	imcs21	calibration	10126831	symptom_185	10126831	0.0005209000000000001	3.8395047502126545			not_mentioned	incorrect	failed	not_mentioned	released	unavailable
Haiku 5.5	imcs21	calibration	10126831	symptom_186	10126831	0.0005209000000000001	3.8395047502126545			not_mentioned	incorrect	failed	not_mentioned	released	unavailable
Haiku 5.5	imcs21	calibration	10126831	symptom_187	10126831	0.0005209000000000001	3.8395047502126545			not_mentioned	incorrect	failed	not_mentioned	released	unavailable
Haiku 5.5	imcs21	calibration	10126831	symptom_188	10126831	0.0005209000000000001	3.8395047502126545			not_mentioned	incorrect	failed	not_mentioned	released	unavailable
Haiku 5.5	imcs21	calibration	10126831	symptom_189	10126831	0.0005209000000000001	3.8395047502126545			not_mentioned	incorrect	failed	not_mentioned	released	unavailable
Haiku 5.5	imcs21	calibration	10126831	symptom_190	10126831	0.0005209000000000001	3.8395047502126545			not_mentioned	incorrect	failed	not_mentioned	released	unavailable
Haiku 5.5	imcs21	calibration	10126831	symptom_191	10126831	0.0005209000000000001	3.8395047502126545			not_mentioned	incorrect	failed	not_mentioned	released	unavailable
Haiku 5.5	imcs21	calibration	10126831	symptom_192	10126831	0.0005209000000000001	3.8395047502126545			not_mentioned	incorrect	failed	not_mentioned	released	unavailable
Haiku 5.5	imcs21	calibration	10126831	symptom_193	10126831	0.0005209000000000001	3.8395047502126545			not_mentioned	incorrect	failed	not_mentioned	released	unavailable
Haiku 5.5	imcs21	calibration	10126831	symptom_194	10126831	0.0005209000000000001	3.8395047502126545			not_mentioned	incorrect	failed	not_mentioned	released	unavailable
Haiku 5.5	imcs21	calibration	10126831	symptom_195	10126831	0.0005209000000000001	3.8395047502126545			not_mentioned	incorrect	failed	not_mentioned	released	unavailable
Haiku 5.5	imcs21	calibration	10126831	symptom_196	10126831	0.0005209000000000001	3.8395047502126545			not_mentioned	incorrect	failed	not_mentioned	released	unavailable
Haiku 5.5	imcs21	calibration	10126831	symptom_197	10126831	0.0005209000000000001	3.8395047502126545			not_mentioned	incorrect	failed	not_mentioned	released	unavailable
Haiku 5.5	imcs21	calibration	10126831	symptom_198	10126831	0.0005209000000000001	3.8395047502126545			not_mentioned	incorrect	failed	not_mentioned	released	unavailable
Haiku 5.5	imcs21	calibration	10126831	symptom_199	10126831	0.0005209000000000001	3.8395047502126545			not_mentioned	incorrect	failed	not_mentioned	released	unavailable
Haiku 5.5	imcs21	calibration	10126831	symptom_200	10126831	0.0005209000000000001	3.8395047502126545			not_mentioned	incorrect	failed	not_mentioned	released	unavailable
Haiku 5.5	imcs21	calibration	10126831	symptom_201	10126831	0.0005209000000000001	3.8395047502126545			not_mentioned	incorrect	failed	not_mentioned	released	unavailable
Haiku 5.5	imcs21	calibration	10126831	symptom_202	10126831	0.0005209000000000001	3.8395047502126545			not_mentioned	incorrect	failed	not_mentioned	released	unavailable
Haiku 5.5	imcs21	calibration	10126831	symptom_203	10126831	0.0005209000000000001	3.8395047502126545			not_mentioned	incorrect	failed	not_mentioned	released	unavailable
Haiku 5.5	imcs21	calibration	10126831	symptom_204	10126831	0.0005209000000000001	3.8395047502126545			not_mentioned	incorrect	failed	not_mentioned	released	unavailable
Haiku 5.5	imcs21	calibration	10126831	symptom_205	10126831	0.0005209000000000001	3.8395047502126545			not_mentioned	incorrect	failed	not_mentioned	released	unavailable
Haiku 5.5	imcs21	calibration	10126831	symptom_206	10126831	0.0005209000000000001	3.8395047502126545			not_mentioned	incorrect	failed	not_mentioned	released	unavailable
Haiku 5.5	imcs21	calibration	10126831	symptom_207	10126831	0.0005209000000000001	3.8395047502126545			not_mentioned	incorrect	failed	not_mentioned	released	unavailable
Haiku 5.5	imcs21	calibration	10126831	symptom_208	10126831	0.0005209000000000001	3.8395047502126545			not_mentioned	incorrect	failed	not_mentioned	released	unavailable
Haiku 5.5	imcs21	calibration	10126831	symptom_209	10126831	0.0005209000000000001	3.8395047502126545			not_mentioned	incorrect	failed	not_mentioned	released	unavailable
Haiku 5.5	imcs21	calibration	10126831	symptom_210	10126831	0.0005209000000000001	3.8395047502126545			not_mentioned	incorrect	failed	not_mentioned	released	unavailable
Haiku 5.5	imcs21	calibration	10126831	symptom_211	10126831	0.0005209000000000001	3.8395047502126545			not_mentioned	incorrect	failed	not_mentioned	released	unavailable
Haiku 5.5	imcs21	calibration	10126831	symptom_212	10126831	0.0005209000000000001	3.8395047502126545			not_mentioned	incorrect	failed	not_mentioned	released	unavailable
Haiku 5.5	imcs21	calibration	10126831	symptom_213	10126831	0.0005209000000000001	3.8395047502126545			not_mentioned	incorrect	failed	not_mentioned	released	unavailable
Haiku 5.5	imcs21	calibration	10126831	symptom_214	10126831	0.0005209000000000001	3.8395047502126545			not_mentioned	incorrect	failed	not_mentioned	released	unavailable
Haiku 5.5	imcs21	calibration	10126831	symptom_215	10126831	0.0005209000000000001	3.8395047502126545			not_mentioned	incorrect	failed	not_mentioned	released	unavailable
Haiku 5.5	imcs21	calibration	10126831	symptom_216	10126831	0.0005209000000000001	3.8395047502126545			not_mentioned	incorrect	failed	not_mentioned	released	unavailable
Haiku 5.5	imcs21	calibration	10126831	symptom_217	10126831	0.0005209000000000001	3.8395047502126545			not_mentioned	incorrect	failed	not_mentioned	released	unavailable
Haiku 5.5	imcs21	calibration	10126831	symptom_218	10126831	0.0005209000000000001	3.8395047502126545			not_mentioned	incorrect	failed	not_mentioned	released	unavailable
Haiku 5.5	imcs21	calibration	10126831	symptom_219	10126831	0.0005209000000000001	3.8395047502126545			not_mentioned	incorrect	failed	not_mentioned	released	unavailable
Haiku 5.5	imcs21	calibration	10126831	symptom_220	10126831	0.0005209000000000001	3.8395047502126545			not_mentioned	incorrect	failed	not_mentioned	released	unavailable
Haiku 5.5	imcs21	calibration	10126831	symptom_221	10126831	0.0005209000000000001	3.8395047502126545			not_mentioned	incorrect	failed	not_mentioned	released	unavailable
Haiku 5.5	imcs21	calibration	10126831	symptom_222	10126831	0.0005209000000000001	3.8395047502126545			not_mentioned	incorrect	failed	not_mentioned	released	unavailable
Haiku 5.5	imcs21	calibration	10126831	symptom_223	10126831	0.0005209000000000001	3.8395047502126545			not_mentioned	incorrect	failed	not_mentioned	released	unavailable
Haiku 5.5	imcs21	calibration	10126831	symptom_224	10126831	0.0005209000000000001	3.8395047502126545			not_mentioned	incorrect	failed	not_mentioned	released	unavailable
Haiku 5.5	imcs21	calibration	10126831	symptom_225	10126831	0.0005209000000000001	3.8395047502126545			not_mentioned	incorrect	failed	not_mentioned	released	unavailable
Haiku 5.5	imcs21	calibration	10126831	symptom_226	10126831	0.0005209000000000001	3.8395047502126545			not_mentioned	incorrect	failed	not_mentioned	released	unavailable
Haiku 5.5	imcs21	calibration	10126831	symptom_227	10126831	0.0005209000000000001	3.8395047502126545			not_mentioned	incorrect	failed	not_mentioned	released	unavailable
Haiku 5.5	imcs21	calibration	10126831	symptom_228	10126831	0.0005209000000000001	3.8395047502126545			not_mentioned	incorrect	failed	not_mentioned	released	unavailable
Haiku 5.5	imcs21	calibration	10126831	symptom_229	10126831	0.0005209000000000001	3.8395047502126545			not_mentioned	incorrect	failed	not_mentioned	released	unavailable
Haiku 5.5	imcs21	calibration	10126831	symptom_230	10126831	0.0005209000000000001	3.8395047502126545			not_mentioned	incorrect	failed	not_mentioned	released	unavailable
Haiku 5.5	imcs21	calibration	10126831	symptom_231	10126831	0.0005209000000000001	3.8395047502126545			not_mentioned	incorrect	failed	not_mentioned	released	unavailable
Haiku 5.5	imcs21	calibration	10126831	symptom_232	10126831	0.0005209000000000001	3.8395047502126545			not_mentioned	incorrect	failed	not_mentioned	released	unavailable
Haiku 5.5	imcs21	calibration	10126831	symptom_233	10126831	0.0005209000000000001	3.8395047502126545			not_mentioned	incorrect	failed	not_mentioned	released	unavailable
Haiku 5.5	imcs21	calibration	10126831	symptom_234	10126831	0.0005209000000000001	3.8395047502126545			not_mentioned	incorrect	failed	not_mentioned	released	unavailable
Haiku 5.5	imcs21	calibration	10126831	symptom_235	10126831	0.0005209000000000001	3.8395047502126545			not_mentioned	incorrect	failed	not_mentioned	released	unavailable
Haiku 5.5	imcs21	calibration	10126831	symptom_236	10126831	0.0005209000000000001	3.8395047502126545			not_mentioned	incorrect	failed	not_mentioned	released	unavailable
Haiku 5.5	imcs21	calibration	10126831	symptom_237	10126831	0.0005209000000000001	3.8395047502126545			not_mentioned	incorrect	failed	not_mentioned	released	unavailable
Haiku 5.5	imcs21	calibration	10126831	symptom_238	10126831	0.0005209000000000001	3.8395047502126545			not_mentioned	incorrect	failed	not_mentioned	released	unavailable
Haiku 5.5	imcs21	calibration	10126831	symptom_239	10126831	0.0005209000000000001	3.8395047502126545			not_mentioned	incorrect	failed	not_mentioned	released	unavailable
Haiku 5.5	imcs21	calibration	10126831	symptom_240	10126831	0.0005209000000000001	3.8395047502126545			not_mentioned	incorrect	failed	not_mentioned	released	unavailable
Haiku 5.5	imcs21	calibration	10126831	symptom_241	10126831	0.0005209000000000001	3.8395047502126545			not_mentioned	incorrect	failed	not_mentioned	released	unavailable
Haiku 5.5	imcs21	calibration	10126831	symptom_242	10126831	0.0005209000000000001	3.8395047502126545			not_mentioned	incorrect	failed	not_mentioned	released	unavailable
Haiku 5.5	imcs21	calibration	10126831	symptom_243	10126831	0.0005209000000000001	3.8395047502126545			not_mentioned	incorrect	failed	not_mentioned	released	unavailable
Haiku 5.5	imcs21	calibration	10126831	symptom_244	10126831	0.0005209000000000001	3.8395047502126545			not_mentioned	incorrect	failed	not_mentioned	released	unavailable
Haiku 5.5	imcs21	calibration	10126831	symptom_245	10126831	0.0005209000000000001	3.8395047502126545			not_mentioned	incorrect	failed	not_mentioned	released	unavailable
Haiku 5.5	imcs21	calibration	10126831	symptom_246	10126831	0.0005209000000000001	3.8395047502126545			not_mentioned	incorrect	failed	not_mentioned	released	unavailable
Haiku 5.5	imcs21	calibration	10126831	symptom_247	10126831	0.0005209000000000001	3.8395047502126545			not_mentioned	incorrect	failed	not_mentioned	released	unavailable
Haiku 5.5	imcs21	calibration	10126831	symptom_248	10126831	0.0005209000000000001	3.8395047502126545			not_mentioned	incorrect	failed	not_mentioned	released	unavailable
Haiku 5.5	imcs21	calibration	10126831	symptom_249	10126831	0.0005209000000000001	3.8395047502126545			not_mentioned	incorrect	failed	not_mentioned	released	unavailable
Haiku 5.5	imcs21	calibration	10126831	symptom_250	10126831	0.0005209000000000001	3.8395047502126545			not_mentioned	incorrect	failed	not_mentioned	released	unavailable
Haiku 5.5	imcs21	calibration	10126831	symptom_251	10126831	0.0005209000000000001	3.8395047502126545			not_mentioned	incorrect	failed	not_mentioned	released	unavailable
Haiku 5.5	imcs21	calibration	10126831	symptom_252	10126831	0.0005209000000000001	3.8395047502126545			not_mentioned	incorrect	failed	not_mentioned	released	unavailable
Haiku 5.5	imcs21	calibration	10126831	symptom_253	10126831	0.0005209000000000001	3.8395047502126545			not_mentioned	incorrect	failed	not_mentioned	released	unavailable
Haiku 5.5	imcs21	calibration	10126831	symptom_254	10126831	0.0005209000000000001	3.8395047502126545			not_mentioned	incorrect	failed	not_mentioned	released	unavailable
Haiku 5.5	imcs21	calibration	10126831	symptom_255	10126831	0.0005209000000000001	3.8395047502126545			not_mentioned	incorrect	failed	not_mentioned	released	unavailable
Haiku 5.5	imcs21	calibration	10126831	symptom_256	10126831	0.0005209000000000001	3.8395047502126545			not_mentioned	incorrect	failed	not_mentioned	released	unavailable
Haiku 5.5	imcs21	calibration	10126831	symptom_257	10126831	0.0005209000000000001	3.8395047502126545			not_mentioned	incorrect	failed	not_mentioned	released	unavailable
Haiku 5.5	imcs21	calibration	10126831	symptom_258	10126831	0.0005209000000000001	3.8395047502126545			not_mentioned	incorrect	failed	not_mentioned	released	unavailable
Haiku 5.5	imcs21	calibration	10126831	symptom_259	10126831	0.0005209000000000001	3.8395047502126545			not_mentioned	incorrect	failed	not_mentioned	released	unavailable
Haiku 5.5	imcs21	calibration	10126831	symptom_260	10126831	0.0005209000000000001	3.8395047502126545			not_mentioned	incorrect	failed	not_mentioned	released	unavailable
Haiku 5.5	imcs21	calibration	10126831	symptom_261	10126831	0.0005209000000000001	3.8395047502126545			not_mentioned	incorrect	failed	not_mentioned	released	unavailable
Haiku 5.5	imcs21	calibration	10126831	symptom_262	10126831	0.0005209000000000001	3.8395047502126545			not_mentioned	incorrect	failed	not_mentioned	released	unavailable
Haiku 5.5	imcs21	calibration	10126831	symptom_263	10126831	0.0005209000000000001	3.8395047502126545			not_mentioned	incorrect	failed	not_mentioned	released	unavailable
Haiku 5.5	imcs21	calibration	10126831	symptom_264	10126831	0.0005209000000000001	3.8395047502126545			not_mentioned	incorrect	failed	not_mentioned	released	unavailable
Haiku 5.5	imcs21	calibration	10126831	symptom_265	10126831	0.0005209000000000001	3.8395047502126545			not_mentioned	incorrect	failed	not_mentioned	released	unavailable
Haiku 5.5	imcs21	calibration	10126831	symptom_266	10126831	0.0005209000000000001	3.8395047502126545			not_mentioned	incorrect	failed	not_mentioned	released	unavailable
Haiku 5.5	imcs21	calibration	10126831	symptom_267	10126831	0.0005209000000000001	3.8395047502126545			not_mentioned	incorrect	failed	not_mentioned	released	unavailable
Haiku 5.5	imcs21	calibration	10126831	symptom_268	10126831	0.0005209000000000001	3.8395047502126545			not_mentioned	incorrect	failed	not_mentioned	released	unavailable
Haiku 5.5	imcs21	calibration	10126831	symptom_269	10126831	0.0005209000000000001	3.8395047502126545			not_mentioned	incorrect	failed	not_mentioned	released	unavailable
Haiku 5.5	imcs21	calibration	10126831	symptom_270	10126831	0.0005209000000000001	3.8395047502126545			not_mentioned	incorrect	failed	not_mentioned	released	unavailable
Haiku 5.5	imcs21	calibration	10126831	symptom_271	10126831	0.0005209000000000001	3.8395047502126545			not_mentioned	incorrect	failed	not_mentioned	released	unavailable
Haiku 5.5	imcs21	calibration	10126831	symptom_272	10126831	0.0005209000000000001	3.8395047502126545			not_mentioned	incorrect	failed	not_mentioned	released	unavailable
Haiku 5.5	imcs21	calibration	10126831	symptom_273	10126831	0.0005209000000000001	3.8395047502126545			not_mentioned	incorrect	failed	not_mentioned	released	unavailable
Haiku 5.5	imcs21	calibration	10126831	symptom_274	10126831	0.0005209000000000001	3.8395047502126545			not_mentioned	incorrect	failed	not_mentioned	released	unavailable
Haiku 5.5	imcs21	calibration	10126831	symptom_275	10126831	0.0005209000000000001	3.8395047502126545			not_mentioned	incorrect	failed	not_mentioned	released	unavailable
Haiku 5.5	imcs21	calibration	10126831	symptom_276	10126831	0.0005209000000000001	3.8395047502126545			not_mentioned	incorrect	failed	not_mentioned	released	unavailable
Haiku 5.5	imcs21	calibration	10126831	symptom_277	10126831	0.0005209000000000001	3.8395047502126545			not_mentioned	incorrect	failed	not_mentioned	released	unavailable
Haiku 5.5	imcs21	calibration	10126831	symptom_278	10126831	0.0005209000000000001	3.8395047502126545			not_mentioned	incorrect	failed	not_mentioned	released	unavailable
Haiku 5.5	imcs21	calibration	10126831	symptom_279	10126831	0.0005209000000000001	3.8395047502126545			not_mentioned	incorrect	failed	not_mentioned	released	unavailable
Haiku 5.5	imcs21	calibration	10126831	symptom_280	10126831	0.0005209000000000001	3.8395047502126545			not_mentioned	incorrect	failed	not_mentioned	released	unavailable
Haiku 5.5	imcs21	calibration	10126831	symptom_281	10126831	0.0005209000000000001	3.8395047502126545			not_mentioned	incorrect	failed	not_mentioned	released	unavailable
Haiku 5.5	imcs21	calibration	10126831	symptom_282	10126831	0.0005209000000000001	3.8395047502126545			not_mentioned	incorrect	failed	not_mentioned	released	unavailable
Haiku 5.5	imcs21	calibration	10126831	symptom_283	10126831	0.0005209000000000001	3.8395047502126545			not_mentioned	incorrect	failed	not_mentioned	released	unavailable
Haiku 5.5	imcs21	calibration	10126831	symptom_284	10126831	0.0005209000000000001	3.8395047502126545			not_mentioned	incorrect	failed	not_mentioned	released	unavailable
Haiku 5.5	imcs21	calibration	10126831	symptom_285	10126831	0.0005209000000000001	3.8395047502126545			not_mentioned	incorrect	failed	not_mentioned	released	unavailable
Haiku 5.5	imcs21	calibration	10126831	symptom_286	10126831	0.0005209000000000001	3.8395047502126545			not_mentioned	incorrect	failed	not_mentioned	released	unavailable
Haiku 5.5	imcs21	calibration	10126831	symptom_287	10126831	0.0005209000000000001	3.8395047502126545			not_mentioned	incorrect	failed	not_mentioned	released	unavailable
Haiku 5.5	imcs21	calibration	10126831	symptom_288	10126831	0.0005209000000000001	3.8395047502126545			not_mentioned	incorrect	failed	not_mentioned	released	unavailable
Haiku 5.5	imcs21	calibration	10126831	symptom_289	10126831	0.0005209000000000001	3.8395047502126545			not_mentioned	incorrect	failed	not_mentioned	released	unavailable
Haiku 5.5	imcs21	calibration	10126831	symptom_290	10126831	0.0005209000000000001	3.8395047502126545			not_mentioned	incorrect	failed	not_mentioned	released	unavailable
Haiku 5.5	imcs21	calibration	10126831	symptom_291	10126831	0.0005209000000000001	3.8395047502126545			not_mentioned	incorrect	failed	not_mentioned	released	unavailable
Haiku 5.5	imcs21	calibration	10126831	symptom_292	10126831	0.0005209000000000001	3.8395047502126545			not_mentioned	incorrect	failed	not_mentioned	released	unavailable
Haiku 5.5	imcs21	calibration	10126831	symptom_293	10126831	0.0005209000000000001	3.8395047502126545			not_mentioned	incorrect	failed	not_mentioned	released	unavailable
Haiku 5.5	imcs21	calibration	10126831	symptom_294	10126831	0.0005209000000000001	3.8395047502126545			not_mentioned	incorrect	failed	not_mentioned	released	unavailable
Haiku 5.5	imcs21	calibration	10126831	symptom_295	10126831	0.0005209000000000001	3.8395047502126545			not_mentioned	incorrect	failed	not_mentioned	released	unavailable
Haiku 5.5	imcs21	calibration	10126831	symptom_296	10126831	0.0005209000000000001	3.8395047502126545			not_mentioned	incorrect	failed	not_mentioned	released	unavailable
Haiku 5.5	imcs21	calibration	10126831	symptom_297	10126831	0.0005209000000000001	3.8395047502126545			not_mentioned	incorrect	failed	not_mentioned	released	unavailable
Haiku 5.5	imcs21	calibration	10126831	symptom_298	10126831	0.0005209000000000001	3.8395047502126545			not_mentioned	incorrect	failed	not_mentioned	released	unavailable
Haiku 5.5	imcs21	calibration	10126831	symptom_299	10126831	0.0005209000000000001	3.8395047502126545			not_mentioned	incorrect	failed	not_mentioned	released	unavailable
Haiku 5.5	imcs21	calibration	10126831	symptom_300	10126831	0.0005209000000000001	3.8395047502126545			not_mentioned	incorrect	failed	not_mentioned	released	unavailable
Haiku 5.5	imcs21	calibration	10126831	symptom_301	10126831	0.0005209000000000001	3.8395047502126545			not_mentioned	incorrect	failed	not_mentioned	released	unavailable
Haiku 5.5	imcs21	calibration	10126831	symptom_302	10126831	0.0005209000000000001	3.8395047502126545			not_mentioned	incorrect	failed	not_mentioned	released	unavailable
Haiku 5.5	imcs21	calibration	10126831	symptom_303	10126831	0.0005209000000000001	3.8395047502126545			not_mentioned	incorrect	failed	not_mentioned	released	unavailable
Haiku 5.5	imcs21	calibration	10126831	symptom_304	10126831	0.0005209000000000001	3.8395047502126545			not_mentioned	incorrect	failed	not_mentioned	released	unavailable
Haiku 5.5	imcs21	calibration	10126831	symptom_305	10126831	0.0005209000000000001	3.8395047502126545			not_mentioned	incorrect	failed	not_mentioned	released	unavailable
Haiku 5.5	imcs21	calibration	10126831	symptom_306	10126831	0.0005209000000000001	3.8395047502126545			not_mentioned	incorrect	failed	not_mentioned	released	unavailable
Haiku 5.5	imcs21	calibration	10126831	symptom_307	10126831	0.0005209000000000001	3.8395047502126545			not_mentioned	incorrect	failed	not_mentioned	released	unavailable
Haiku 5.5	imcs21	calibration	10126831	symptom_308	10126831	0.0005209000000000001	3.8395047502126545			not_mentioned	incorrect	failed	not_mentioned	released	unavailable
Haiku 5.5	imcs21	calibration	10126831	symptom_309	10126831	0.0005209000000000001	3.8395047502126545			not_mentioned	incorrect	failed	not_mentioned	released	unavailable
Haiku 5.5	imcs21	calibration	10126831	symptom_310	10126831	0.0005209000000000001	3.8395047502126545			not_mentioned	incorrect	failed	not_mentioned	released	unavailable
Haiku 5.5	imcs21	calibration	10126831	symptom_311	10126831	0.0005209000000000001	3.8395047502126545			not_mentioned	incorrect	failed	not_mentioned	released	unavailable
Haiku 5.5	imcs21	calibration	10126831	symptom_312	10126831	0.0005209000000000001	3.8395047502126545			not_mentioned	incorrect	failed	not_mentioned	released	unavailable
Haiku 5.5	imcs21	calibration	10126831	symptom_313	10126831	0.0005209000000000001	3.8395047502126545			not_mentioned	incorrect	failed	not_mentioned	released	unavailable
Haiku 5.5	imcs21	calibration	10126831	symptom_314	10126831	0.0005209000000000001	3.8395047502126545			not_mentioned	incorrect	failed	not_mentioned	released	unavailable
Haiku 5.5	imcs21	calibration	10126831	symptom_315	10126831	0.0005209000000000001	3.8395047502126545			not_mentioned	incorrect	failed	not_mentioned	released	unavailable
Haiku 5.5	imcs21	calibration	10126831	symptom_316	10126831	0.0005209000000000001	3.8395047502126545			not_mentioned	incorrect	failed	not_mentioned	released	unavailable
Haiku 5.5	imcs21	calibration	10126831	symptom_317	10126831	0.0005209000000000001	3.8395047502126545			not_mentioned	incorrect	failed	not_mentioned	released	unavailable
Haiku 5.5	imcs21	calibration	10126831	symptom_318	10126831	0.0005209000000000001	3.8395047502126545			not_mentioned	incorrect	failed	not_mentioned	released	unavailable
Haiku 5.5	imcs21	calibration	10126831	symptom_319	10126831	0.0005209000000000001	3.8395047502126545			not_mentioned	incorrect	failed	not_mentioned	released	unavailable
Haiku 5.5	imcs21	calibration	10126831	symptom_320	10126831	0.0005209000000000001	3.8395047502126545			not_mentioned	incorrect	failed	not_mentioned	released	unavailable
Haiku 5.5	imcs21	calibration	10126831	symptom_321	10126831	0.0005209000000000001	3.8395047502126545			not_mentioned	incorrect	failed	not_mentioned	released	unavailable
Haiku 5.5	imcs21	calibration	10126831	symptom_322	10126831	0.0005209000000000001	3.8395047502126545			not_mentioned	incorrect	failed	not_mentioned	released	unavailable
Haiku 5.5	imcs21	calibration	10126831	symptom_323	10126831	0.0005209000000000001	3.8395047502126545			not_mentioned	incorrect	failed	not_mentioned	released	unavailable
Haiku 5.5	imcs21	calibration	10126831	symptom_324	10126831	0.0005209000000000001	3.8395047502126545			not_mentioned	incorrect	failed	not_mentioned	released	unavailable
Haiku 5.5	imcs21	calibration	10126831	symptom_325	10126831	0.0005209000000000001	3.8395047502126545			not_mentioned	incorrect	failed	not_mentioned	released	unavailable
Haiku 5.5	imcs21	calibration	10126831	symptom_326	10126831	0.0005209000000000001	3.8395047502126545			not_mentioned	incorrect	failed	not_mentioned	released	unavailable
Haiku 5.5	imcs21	calibration	10126831	symptom_327	10126831	0.0005209000000000001	3.8395047502126545			not_mentioned	incorrect	failed	not_mentioned	released	unavailable
Haiku 5.5	imcs21	calibration	10126831	symptom_328	10126831	0.0005209000000000001	3.8395047502126545			not_mentioned	incorrect	failed	not_mentioned	released	unavailable
Haiku 5.5	imcs21	calibration	10126831	symptom_329	10126831	0.0005209000000000001	3.8395047502126545			not_mentioned	incorrect	failed	not_mentioned	released	unavailable
Haiku 5.5	imcs21	calibration	10126831	symptom_330	10126831	0.0005209000000000001	3.8395047502126545			not_mentioned	incorrect	failed	not_mentioned	released	unavailable
Haiku 5.5	imcs21	calibration	10127215	symptom_000	10127215	0.0006958	3.6943984581157565	not_mentioned		not_mentioned	correct	ok	not_mentioned	released	unavailable
Haiku 5.5	imcs21	calibration	10127215	symptom_001	10127215	0.0006958	3.6943984581157565	positive	0.92	positive	correct	ok	positive	released	reported_percentage
Haiku 5.5	imcs21	calibration	10127215	symptom_002	10127215	0.0006958	3.6943984581157565	not_mentioned		not_mentioned	correct	ok	not_mentioned	released	unavailable
Haiku 5.5	imcs21	calibration	10127215	symptom_003	10127215	0.0006958	3.6943984581157565	not_mentioned		not_mentioned	correct	ok	not_mentioned	released	unavailable
Haiku 5.5	imcs21	calibration	10127215	symptom_004	10127215	0.0006958	3.6943984581157565	negative	0.9	negative	correct	ok	negative	released	reported_percentage
Haiku 5.5	imcs21	calibration	10127215	symptom_005	10127215	0.0006958	3.6943984581157565	not_mentioned		not_mentioned	correct	ok	not_mentioned	released	unavailable
Haiku 5.5	imcs21	calibration	10127215	symptom_006	10127215	0.0006958	3.6943984581157565	not_mentioned		not_mentioned	correct	ok	not_mentioned	released	unavailable
Haiku 5.5	imcs21	calibration	10127215	symptom_007	10127215	0.0006958	3.6943984581157565	not_mentioned		not_mentioned	correct	ok	not_mentioned	released	unavailable
Haiku 5.5	imcs21	calibration	10127215	symptom_008	10127215	0.0006958	3.6943984581157565	not_mentioned		not_mentioned	correct	ok	not_mentioned	released	unavailable
Haiku 5.5	imcs21	calibration	10127215	symptom_009	10127215	0.0006958	3.6943984581157565	positive	0.9	positive	correct	ok	positive	released	reported_percentage
Haiku 5.5	imcs21	calibration	10127215	symptom_010	10127215	0.0006958	3.6943984581157565	not_mentioned		not_mentioned	correct	ok	not_mentioned	released	unavailable
Haiku 5.5	imcs21	calibration	10127215	symptom_011	10127215	0.0006958	3.6943984581157565	not_mentioned		not_mentioned	correct	ok	not_mentioned	released	unavailable
Haiku 5.5	imcs21	calibration	10127215	symptom_012	10127215	0.0006958	3.6943984581157565	not_mentioned		not_mentioned	correct	ok	not_mentioned	released	unavailable
Haiku 5.5	imcs21	calibration	10127215	symptom_013	10127215	0.0006958	3.6943984581157565	not_mentioned		not_mentioned	correct	ok	not_mentioned	released	unavailable
Haiku 5.5	imcs21	calibration	10127215	symptom_014	10127215	0.0006958	3.6943984581157565	not_mentioned		uncertain	incorrect	ok	uncertain	released	unavailable
Haiku 5.5	imcs21	calibration	10127215	symptom_015	10127215	0.0006958	3.6943984581157565	not_mentioned		not_mentioned	correct	ok	not_mentioned	released	unavailable
Haiku 5.5	imcs21	calibration	10127215	symptom_016	10127215	0.0006958	3.6943984581157565	not_mentioned		not_mentioned	correct	ok	not_mentioned	released	unavailable
Haiku 5.5	imcs21	calibration	10127215	symptom_017	10127215	0.0006958	3.6943984581157565	not_mentioned		not_mentioned	correct	ok	not_mentioned	released	unavailable
Haiku 5.5	imcs21	calibration	10127215	symptom_018	10127215	0.0006958	3.6943984581157565	not_mentioned		not_mentioned	correct	ok	not_mentioned	released	unavailable
Haiku 5.5	imcs21	calibration	10127215	symptom_019	10127215	0.0006958	3.6943984581157565	not_mentioned		not_mentioned	correct	ok	not_mentioned	released	unavailable
Haiku 5.5	imcs21	calibration	10127215	symptom_020	10127215	0.0006958	3.6943984581157565	not_mentioned		not_mentioned	correct	ok	not_mentioned	released	unavailable
Haiku 5.5	imcs21	calibration	10127215	symptom_021	10127215	0.0006958	3.6943984581157565	not_mentioned		not_mentioned	correct	ok	not_mentioned	released	unavailable
Haiku 5.5	imcs21	calibration	10127215	symptom_022	10127215	0.0006958	3.6943984581157565	not_mentioned		not_mentioned	correct	ok	not_mentioned	released	unavailable
Haiku 5.5	imcs21	calibration	10127215	symptom_023	10127215	0.0006958	3.6943984581157565	not_mentioned		not_mentioned	correct	ok	not_mentioned	released	unavailable
Haiku 5.5	imcs21	calibration	10127215	symptom_024	10127215	0.0006958	3.6943984581157565	not_mentioned		not_mentioned	correct	ok	not_mentioned	released	unavailable
Haiku 5.5	imcs21	calibration	10127215	symptom_025	10127215	0.0006958	3.6943984581157565	not_mentioned		not_mentioned	correct	ok	not_mentioned	released	unavailable
Haiku 5.5	imcs21	calibration	10127215	symptom_026	10127215	0.0006958	3.6943984581157565	not_mentioned		not_mentioned	correct	ok	not_mentioned	released	unavailable
Haiku 5.5	imcs21	calibration	10127215	symptom_027	10127215	0.0006958	3.6943984581157565	not_mentioned		not_mentioned	correct	ok	not_mentioned	released	unavailable
Haiku 5.5	imcs21	calibration	10127215	symptom_028	10127215	0.0006958	3.6943984581157565	not_mentioned		not_mentioned	correct	ok	not_mentioned	released	unavailable
Haiku 5.5	imcs21	calibration	10127215	symptom_029	10127215	0.0006958	3.6943984581157565	not_mentioned		not_mentioned	correct	ok	not_mentioned	released	unavailable
Haiku 5.5	imcs21	calibration	10127215	symptom_030	10127215	0.0006958	3.6943984581157565	not_mentioned		not_mentioned	correct	ok	not_mentioned	released	unavailable
Haiku 5.5	imcs21	calibration	10127215	symptom_031	10127215	0.0006958	3.6943984581157565	not_mentioned		not_mentioned	correct	ok	not_mentioned	released	unavailable
Haiku 5.5	imcs21	calibration	10127215	symptom_032	10127215	0.0006958	3.6943984581157565	not_mentioned		not_mentioned	correct	ok	not_mentioned	released	unavailable
Haiku 5.5	imcs21	calibration	10127215	symptom_033	10127215	0.0006958	3.6943984581157565	not_mentioned		not_mentioned	correct	ok	not_mentioned	released	unavailable
Haiku 5.5	imcs21	calibration	10127215	symptom_034	10127215	0.0006958	3.6943984581157565	not_mentioned		not_mentioned	correct	ok	not_mentioned	released	unavailable
Haiku 5.5	imcs21	calibration	10127215	symptom_035	10127215	0.0006958	3.6943984581157565	not_mentioned		not_mentioned	correct	ok	not_mentioned	released	unavailable
Haiku 5.5	imcs21	calibration	10127215	symptom_036	10127215	0.0006958	3.6943984581157565	not_mentioned		not_mentioned	correct	ok	not_mentioned	released	unavailable
Haiku 5.5	imcs21	calibration	10127215	symptom_037	10127215	0.0006958	3.6943984581157565	uncertain	0.7	uncertain	correct	ok	uncertain	released	reported_percentage
Haiku 5.5	imcs21	calibration	10127215	symptom_038	10127215	0.0006958	3.6943984581157565	not_mentioned		not_mentioned	correct	ok	not_mentioned	released	unavailable
Haiku 5.5	imcs21	calibration	10127215	symptom_039	10127215	0.0006958	3.6943984581157565	not_mentioned		not_mentioned	correct	ok	not_mentioned	released	unavailable
Haiku 5.5	imcs21	calibration	10127215	symptom_040	10127215	0.0006958	3.6943984581157565	not_mentioned		not_mentioned	correct	ok	not_mentioned	released	unavailable
Haiku 5.5	imcs21	calibration	10127215	symptom_041	10127215	0.0006958	3.6943984581157565	not_mentioned		not_mentioned	correct	ok	not_mentioned	released	unavailable
Haiku 5.5	imcs21	calibration	10127215	symptom_042	10127215	0.0006958	3.6943984581157565	not_mentioned		not_mentioned	correct	ok	not_mentioned	released	unavailable
Haiku 5.5	imcs21	calibration	10127215	symptom_043	10127215	0.0006958	3.6943984581157565	not_mentioned		not_mentioned	correct	ok	not_mentioned	released	unavailable
Haiku 5.5	imcs21	calibration	10127215	symptom_044	10127215	0.0006958	3.6943984581157565	not_mentioned		not_mentioned	correct	ok	not_mentioned	released	unavailable
Haiku 5.5	imcs21	calibration	10127215	symptom_045	10127215	0.0006958	3.6943984581157565	not_mentioned		not_mentioned	correct	ok	not_mentioned	released	unavailable
Haiku 5.5	imcs21	calibration	10127215	symptom_046	10127215	0.0006958	3.6943984581157565	not_mentioned		not_mentioned	correct	ok	not_mentioned	released	unavailable
Haiku 5.5	imcs21	calibration	10127215	symptom_047	10127215	0.0006958	3.6943984581157565	not_mentioned		not_mentioned	correct	ok	not_mentioned	released	unavailable
Haiku 5.5	imcs21	calibration	10127215	symptom_048	10127215	0.0006958	3.6943984581157565	not_mentioned		not_mentioned	correct	ok	not_mentioned	released	unavailable
Haiku 5.5	imcs21	calibration	10127215	symptom_049	10127215	0.0006958	3.6943984581157565	not_mentioned		not_mentioned	correct	ok	not_mentioned	released	unavailable
Haiku 5.5	imcs21	calibration	10127215	symptom_050	10127215	0.0006958	3.6943984581157565	not_mentioned		not_mentioned	correct	ok	not_mentioned	released	unavailable
Haiku 5.5	imcs21	calibration	10127215	symptom_051	10127215	0.0006958	3.6943984581157565	not_mentioned		not_mentioned	correct	ok	not_mentioned	released	unavailable
Haiku 5.5	imcs21	calibration	10127215	symptom_052	10127215	0.0006958	3.6943984581157565	positive	0.55	not_mentioned	incorrect	ok	not_mentioned	released	reported_percentage
Haiku 5.5	imcs21	calibration	10127215	symptom_053	10127215	0.0006958	3.6943984581157565	not_mentioned		not_mentioned	correct	ok	not_mentioned	released	unavailable
Haiku 5.5	imcs21	calibration	10127215	symptom_054	10127215	0.0006958	3.6943984581157565	not_mentioned		not_mentioned	correct	ok	not_mentioned	released	unavailable
Haiku 5.5	imcs21	calibration	10127215	symptom_055	10127215	0.0006958	3.6943984581157565	not_mentioned		not_mentioned	correct	ok	not_mentioned	released	unavailable
Haiku 5.5	imcs21	calibration	10127215	symptom_056	10127215	0.0006958	3.6943984581157565	not_mentioned		not_mentioned	correct	ok	not_mentioned	released	unavailable
Haiku 5.5	imcs21	calibration	10127215	symptom_057	10127215	0.0006958	3.6943984581157565	not_mentioned		not_mentioned	correct	ok	not_mentioned	released	unavailable
Haiku 5.5	imcs21	calibration	10127215	symptom_058	10127215	0.0006958	3.6943984581157565	not_mentioned		not_mentioned	correct	ok	not_mentioned	released	unavailable
Haiku 5.5	imcs21	calibration	10127215	symptom_059	10127215	0.0006958	3.6943984581157565	not_mentioned		not_mentioned	correct	ok	not_mentioned	released	unavailable
Haiku 5.5	imcs21	calibration	10127215	symptom_060	10127215	0.0006958	3.6943984581157565	not_mentioned		not_mentioned	correct	ok	not_mentioned	released	unavailable
Haiku 5.5	imcs21	calibration	10127215	symptom_061	10127215	0.0006958	3.6943984581157565	not_mentioned		not_mentioned	correct	ok	not_mentioned	released	unavailable
Haiku 5.5	imcs21	calibration	10127215	symptom_062	10127215	0.0006958	3.6943984581157565	not_mentioned		not_mentioned	correct	ok	not_mentioned	released	unavailable
Haiku 5.5	imcs21	calibration	10127215	symptom_063	10127215	0.0006958	3.6943984581157565	not_mentioned		not_mentioned	correct	ok	not_mentioned	released	unavailable
Haiku 5.5	imcs21	calibration	10127215	symptom_064	10127215	0.0006958	3.6943984581157565	not_mentioned		not_mentioned	correct	ok	not_mentioned	released	unavailable
Haiku 5.5	imcs21	calibration	10127215	symptom_065	10127215	0.0006958	3.6943984581157565	not_mentioned		not_mentioned	correct	ok	not_mentioned	released	unavailable
Haiku 5.5	imcs21	calibration	10127215	symptom_066	10127215	0.0006958	3.6943984581157565	not_mentioned		not_mentioned	correct	ok	not_mentioned	released	unavailable
Haiku 5.5	imcs21	calibration	10127215	symptom_067	10127215	0.0006958	3.6943984581157565	not_mentioned		not_mentioned	correct	ok	not_mentioned	released	unavailable
Haiku 5.5	imcs21	calibration	10127215	symptom_068	10127215	0.0006958	3.6943984581157565	not_mentioned		not_mentioned	correct	ok	not_mentioned	released	unavailable
Haiku 5.5	imcs21	calibration	10127215	symptom_069	10127215	0.0006958	3.6943984581157565	not_mentioned		not_mentioned	correct	ok	not_mentioned	released	unavailable
Haiku 5.5	imcs21	calibration	10127215	symptom_070	10127215	0.0006958	3.6943984581157565	not_mentioned		not_mentioned	correct	ok	not_mentioned	released	unavailable
Haiku 5.5	imcs21	calibration	10127215	symptom_071	10127215	0.0006958	3.6943984581157565	not_mentioned		not_mentioned	correct	ok	not_mentioned	released	unavailable
Haiku 5.5	imcs21	calibration	10127215	symptom_072	10127215	0.0006958	3.6943984581157565	not_mentioned		not_mentioned	correct	ok	not_mentioned	released	unavailable
Haiku 5.5	imcs21	calibration	10127215	symptom_073	10127215	0.0006958	3.6943984581157565	not_mentioned		not_mentioned	correct	ok	not_mentioned	released	unavailable
Haiku 5.5	imcs21	calibration	10127215	symptom_074	10127215	0.0006958	3.6943984581157565	not_mentioned		not_mentioned	correct	ok	not_mentioned	released	unavailable
Haiku 5.5	imcs21	calibration	10127215	symptom_075	10127215	0.0006958	3.6943984581157565	not_mentioned		not_mentioned	correct	ok	not_mentioned	released	unavailable
Haiku 5.5	imcs21	calibration	10127215	symptom_076	10127215	0.0006958	3.6943984581157565	not_mentioned		not_mentioned	correct	ok	not_mentioned	released	unavailable
Haiku 5.5	imcs21	calibration	10127215	symptom_077	10127215	0.0006958	3.6943984581157565	not_mentioned		not_mentioned	correct	ok	not_mentioned	released	unavailable
Haiku 5.5	imcs21	calibration	10127215	symptom_078	10127215	0.0006958	3.6943984581157565	not_mentioned		not_mentioned	correct	ok	not_mentioned	released	unavailable
Haiku 5.5	imcs21	calibration	10127215	symptom_079	10127215	0.0006958	3.6943984581157565	not_mentioned		not_mentioned	correct	ok	not_mentioned	released	unavailable
Haiku 5.5	imcs21	calibration	10127215	symptom_080	10127215	0.0006958	3.6943984581157565	not_mentioned		not_mentioned	correct	ok	not_mentioned	released	unavailable
Haiku 5.5	imcs21	calibration	10127215	symptom_081	10127215	0.0006958	3.6943984581157565	not_mentioned		not_mentioned	correct	ok	not_mentioned	released	unavailable
Haiku 5.5	imcs21	calibration	10127215	symptom_082	10127215	0.0006958	3.6943984581157565	not_mentioned		not_mentioned	correct	ok	not_mentioned	released	unavailable
Haiku 5.5	imcs21	calibration	10127215	symptom_083	10127215	0.0006958	3.6943984581157565	not_mentioned		not_mentioned	correct	ok	not_mentioned	released	unavailable
Haiku 5.5	imcs21	calibration	10127215	symptom_084	10127215	0.0006958	3.6943984581157565	not_mentioned		not_mentioned	correct	ok	not_mentioned	released	unavailable
Haiku 5.5	imcs21	calibration	10127215	symptom_085	10127215	0.0006958	3.6943984581157565	not_mentioned		not_mentioned	correct	ok	not_mentioned	released	unavailable
Haiku 5.5	imcs21	calibration	10127215	symptom_086	10127215	0.0006958	3.6943984581157565	not_mentioned		not_mentioned	correct	ok	not_mentioned	released	unavailable
Haiku 5.5	imcs21	calibration	10127215	symptom_087	10127215	0.0006958	3.6943984581157565	not_mentioned		not_mentioned	correct	ok	not_mentioned	released	unavailable
Haiku 5.5	imcs21	calibration	10127215	symptom_088	10127215	0.0006958	3.6943984581157565	not_mentioned		not_mentioned	correct	ok	not_mentioned	released	unavailable
Haiku 5.5	imcs21	calibration	10127215	symptom_089	10127215	0.0006958	3.6943984581157565	not_mentioned		not_mentioned	correct	ok	not_mentioned	released	unavailable
Haiku 5.5	imcs21	calibration	10127215	symptom_090	10127215	0.0006958	3.6943984581157565	not_mentioned		not_mentioned	correct	ok	not_mentioned	released	unavailable
Haiku 5.5	imcs21	calibration	10127215	symptom_091	10127215	0.0006958	3.6943984581157565	not_mentioned		not_mentioned	correct	ok	not_mentioned	released	unavailable
Haiku 5.5	imcs21	calibration	10127215	symptom_092	10127215	0.0006958	3.6943984581157565	not_mentioned		not_mentioned	correct	ok	not_mentioned	released	unavailable
Haiku 5.5	imcs21	calibration	10127215	symptom_093	10127215	0.0006958	3.6943984581157565	not_mentioned		not_mentioned	correct	ok	not_mentioned	released	unavailable
Haiku 5.5	imcs21	calibration	10127215	symptom_094	10127215	0.0006958	3.6943984581157565	not_mentioned		not_mentioned	correct	ok	not_mentioned	released	unavailable
Haiku 5.5	imcs21	calibration	10127215	symptom_095	10127215	0.0006958	3.6943984581157565	not_mentioned		not_mentioned	correct	ok	not_mentioned	released	unavailable
Haiku 5.5	imcs21	calibration	10127215	symptom_096	10127215	0.0006958	3.6943984581157565	not_mentioned		not_mentioned	correct	ok	not_mentioned	released	unavailable
Haiku 5.5	imcs21	calibration	10127215	symptom_097	10127215	0.0006958	3.6943984581157565	not_mentioned		not_mentioned	correct	ok	not_mentioned	released	unavailable
Haiku 5.5	imcs21	calibration	10127215	symptom_098	10127215	0.0006958	3.6943984581157565	not_mentioned		not_mentioned	correct	ok	not_mentioned	released	unavailable
Haiku 5.5	imcs21	calibration	10127215	symptom_099	10127215	0.0006958	3.6943984581157565	not_mentioned		not_mentioned	correct	ok	not_mentioned	released	unavailable
Haiku 5.5	imcs21	calibration	10127215	symptom_100	10127215	0.0006958	3.6943984581157565	not_mentioned		not_mentioned	correct	ok	not_mentioned	released	unavailable
Haiku 5.5	imcs21	calibration	10127215	symptom_101	10127215	0.0006958	3.6943984581157565	not_mentioned		not_mentioned	correct	ok	not_mentioned	released	unavailable
Haiku 5.5	imcs21	calibration	10127215	symptom_102	10127215	0.0006958	3.6943984581157565	not_mentioned		not_mentioned	correct	ok	not_mentioned	released	unavailable
Haiku 5.5	imcs21	calibration	10127215	symptom_103	10127215	0.0006958	3.6943984581157565	not_mentioned		not_mentioned	correct	ok	not_mentioned	released	unavailable
Haiku 5.5	imcs21	calibration	10127215	symptom_104	10127215	0.0006958	3.6943984581157565	not_mentioned		not_mentioned	correct	ok	not_mentioned	released	unavailable
Haiku 5.5	imcs21	calibration	10127215	symptom_105	10127215	0.0006958	3.6943984581157565	not_mentioned		not_mentioned	correct	ok	not_mentioned	released	unavailable
Haiku 5.5	imcs21	calibration	10127215	symptom_106	10127215	0.0006958	3.6943984581157565	not_mentioned		not_mentioned	correct	ok	not_mentioned	released	unavailable
Haiku 5.5	imcs21	calibration	10127215	symptom_107	10127215	0.0006958	3.6943984581157565	not_mentioned		not_mentioned	correct	ok	not_mentioned	released	unavailable
Haiku 5.5	imcs21	calibration	10127215	symptom_108	10127215	0.0006958	3.6943984581157565	not_mentioned		not_mentioned	correct	ok	not_mentioned	released	unavailable
Haiku 5.5	imcs21	calibration	10127215	symptom_109	10127215	0.0006958	3.6943984581157565	not_mentioned		not_mentioned	correct	ok	not_mentioned	released	unavailable
Haiku 5.5	imcs21	calibration	10127215	symptom_110	10127215	0.0006958	3.6943984581157565	not_mentioned		not_mentioned	correct	ok	not_mentioned	released	unavailable
Haiku 5.5	imcs21	calibration	10127215	symptom_111	10127215	0.0006958	3.6943984581157565	not_mentioned		not_mentioned	correct	ok	not_mentioned	released	unavailable
Haiku 5.5	imcs21	calibration	10127215	symptom_112	10127215	0.0006958	3.6943984581157565	not_mentioned		not_mentioned	correct	ok	not_mentioned	released	unavailable
Haiku 5.5	imcs21	calibration	10127215	symptom_113	10127215	0.0006958	3.6943984581157565	not_mentioned		not_mentioned	correct	ok	not_mentioned	released	unavailable
Haiku 5.5	imcs21	calibration	10127215	symptom_114	10127215	0.0006958	3.6943984581157565	not_mentioned		not_mentioned	correct	ok	not_mentioned	released	unavailable
Haiku 5.5	imcs21	calibration	10127215	symptom_115	10127215	0.0006958	3.6943984581157565	not_mentioned		not_mentioned	correct	ok	not_mentioned	released	unavailable
Haiku 5.5	imcs21	calibration	10127215	symptom_116	10127215	0.0006958	3.6943984581157565	not_mentioned		not_mentioned	correct	ok	not_mentioned	released	unavailable
Haiku 5.5	imcs21	calibration	10127215	symptom_117	10127215	0.0006958	3.6943984581157565	not_mentioned		not_mentioned	correct	ok	not_mentioned	released	unavailable
Haiku 5.5	imcs21	calibration	10127215	symptom_118	10127215	0.0006958	3.6943984581157565	not_mentioned		not_mentioned	correct	ok	not_mentioned	released	unavailable
Haiku 5.5	imcs21	calibration	10127215	symptom_119	10127215	0.0006958	3.6943984581157565	not_mentioned		not_mentioned	correct	ok	not_mentioned	released	unavailable
Haiku 5.5	imcs21	calibration	10127215	symptom_120	10127215	0.0006958	3.6943984581157565	not_mentioned		not_mentioned	correct	ok	not_mentioned	released	unavailable
Haiku 5.5	imcs21	calibration	10127215	symptom_121	10127215	0.0006958	3.6943984581157565	not_mentioned		not_mentioned	correct	ok	not_mentioned	released	unavailable
Haiku 5.5	imcs21	calibration	10127215	symptom_122	10127215	0.0006958	3.6943984581157565	not_mentioned		not_mentioned	correct	ok	not_mentioned	released	unavailable
Haiku 5.5	imcs21	calibration	10127215	symptom_123	10127215	0.0006958	3.6943984581157565	not_mentioned		not_mentioned	correct	ok	not_mentioned	released	unavailable
Haiku 5.5	imcs21	calibration	10127215	symptom_124	10127215	0.0006958	3.6943984581157565	not_mentioned		not_mentioned	correct	ok	not_mentioned	released	unavailable
Haiku 5.5	imcs21	calibration	10127215	symptom_125	10127215	0.0006958	3.6943984581157565	not_mentioned		not_mentioned	correct	ok	not_mentioned	released	unavailable
Haiku 5.5	imcs21	calibration	10127215	symptom_126	10127215	0.0006958	3.6943984581157565	not_mentioned		not_mentioned	correct	ok	not_mentioned	released	unavailable
Haiku 5.5	imcs21	calibration	10127215	symptom_127	10127215	0.0006958	3.6943984581157565	not_mentioned		not_mentioned	correct	ok	not_mentioned	released	unavailable
Haiku 5.5	imcs21	calibration	10127215	symptom_128	10127215	0.0006958	3.6943984581157565	not_mentioned		not_mentioned	correct	ok	not_mentioned	released	unavailable
Haiku 5.5	imcs21	calibration	10127215	symptom_129	10127215	0.0006958	3.6943984581157565	not_mentioned		not_mentioned	correct	ok	not_mentioned	released	unavailable
Haiku 5.5	imcs21	calibration	10127215	symptom_130	10127215	0.0006958	3.6943984581157565	not_mentioned		not_mentioned	correct	ok	not_mentioned	released	unavailable
Haiku 5.5	imcs21	calibration	10127215	symptom_131	10127215	0.0006958	3.6943984581157565	not_mentioned		not_mentioned	correct	ok	not_mentioned	released	unavailable
Haiku 5.5	imcs21	calibration	10127215	symptom_132	10127215	0.0006958	3.6943984581157565	not_mentioned		not_mentioned	correct	ok	not_mentioned	released	unavailable
Haiku 5.5	imcs21	calibration	10127215	symptom_133	10127215	0.0006958	3.6943984581157565	not_mentioned		not_mentioned	correct	ok	not_mentioned	released	unavailable
Haiku 5.5	imcs21	calibration	10127215	symptom_134	10127215	0.0006958	3.6943984581157565	not_mentioned		not_mentioned	correct	ok	not_mentioned	released	unavailable
Haiku 5.5	imcs21	calibration	10127215	symptom_135	10127215	0.0006958	3.6943984581157565	not_mentioned		not_mentioned	correct	ok	not_mentioned	released	unavailable
Haiku 5.5	imcs21	calibration	10127215	symptom_136	10127215	0.0006958	3.6943984581157565	not_mentioned		not_mentioned	correct	ok	not_mentioned	released	unavailable
Haiku 5.5	imcs21	calibration	10127215	symptom_137	10127215	0.0006958	3.6943984581157565	not_mentioned		not_mentioned	correct	ok	not_mentioned	released	unavailable
Haiku 5.5	imcs21	calibration	10127215	symptom_138	10127215	0.0006958	3.6943984581157565	not_mentioned		not_mentioned	correct	ok	not_mentioned	released	unavailable
Haiku 5.5	imcs21	calibration	10127215	symptom_139	10127215	0.0006958	3.6943984581157565	not_mentioned		not_mentioned	correct	ok	not_mentioned	released	unavailable
Haiku 5.5	imcs21	calibration	10127215	symptom_140	10127215	0.0006958	3.6943984581157565	not_mentioned		not_mentioned	correct	ok	not_mentioned	released	unavailable
Haiku 5.5	imcs21	calibration	10127215	symptom_141	10127215	0.0006958	3.6943984581157565	not_mentioned		not_mentioned	correct	ok	not_mentioned	released	unavailable
Haiku 5.5	imcs21	calibration	10127215	symptom_142	10127215	0.0006958	3.6943984581157565	not_mentioned		not_mentioned	correct	ok	not_mentioned	released	unavailable
Haiku 5.5	imcs21	calibration	10127215	symptom_143	10127215	0.0006958	3.6943984581157565	not_mentioned		not_mentioned	correct	ok	not_mentioned	released	unavailable
Haiku 5.5	imcs21	calibration	10127215	symptom_144	10127215	0.0006958	3.6943984581157565	not_mentioned		not_mentioned	correct	ok	not_mentioned	released	unavailable
Haiku 5.5	imcs21	calibration	10127215	symptom_145	10127215	0.0006958	3.6943984581157565	not_mentioned		not_mentioned	correct	ok	not_mentioned	released	unavailable
Haiku 5.5	imcs21	calibration	10127215	symptom_146	10127215	0.0006958	3.6943984581157565	not_mentioned		not_mentioned	correct	ok	not_mentioned	released	unavailable
Haiku 5.5	imcs21	calibration	10127215	symptom_147	10127215	0.0006958	3.6943984581157565	not_mentioned		not_mentioned	correct	ok	not_mentioned	released	unavailable
Haiku 5.5	imcs21	calibration	10127215	symptom_148	10127215	0.0006958	3.6943984581157565	not_mentioned		not_mentioned	correct	ok	not_mentioned	released	unavailable
Haiku 5.5	imcs21	calibration	10127215	symptom_149	10127215	0.0006958	3.6943984581157565	not_mentioned		not_mentioned	correct	ok	not_mentioned	released	unavailable
Haiku 5.5	imcs21	calibration	10127215	symptom_150	10127215	0.0006958	3.6943984581157565	not_mentioned		not_mentioned	correct	ok	not_mentioned	released	unavailable
Haiku 5.5	imcs21	calibration	10127215	symptom_151	10127215	0.0006958	3.6943984581157565	not_mentioned		not_mentioned	correct	ok	not_mentioned	released	unavailable
Haiku 5.5	imcs21	calibration	10127215	symptom_152	10127215	0.0006958	3.6943984581157565	not_mentioned		not_mentioned	correct	ok	not_mentioned	released	unavailable
Haiku 5.5	imcs21	calibration	10127215	symptom_153	10127215	0.0006958	3.6943984581157565	not_mentioned		not_mentioned	correct	ok	not_mentioned	released	unavailable
Haiku 5.5	imcs21	calibration	10127215	symptom_154	10127215	0.0006958	3.6943984581157565	not_mentioned		not_mentioned	correct	ok	not_mentioned	released	unavailable
Haiku 5.5	imcs21	calibration	10127215	symptom_155	10127215	0.0006958	3.6943984581157565	not_mentioned		not_mentioned	correct	ok	not_mentioned	released	unavailable
Haiku 5.5	imcs21	calibration	10127215	symptom_156	10127215	0.0006958	3.6943984581157565	not_mentioned		not_mentioned	correct	ok	not_mentioned	released	unavailable
Haiku 5.5	imcs21	calibration	10127215	symptom_157	10127215	0.0006958	3.6943984581157565	not_mentioned		not_mentioned	correct	ok	not_mentioned	released	unavailable
Haiku 5.5	imcs21	calibration	10127215	symptom_158	10127215	0.0006958	3.6943984581157565	not_mentioned		not_mentioned	correct	ok	not_mentioned	released	unavailable
Haiku 5.5	imcs21	calibration	10127215	symptom_159	10127215	0.0006958	3.6943984581157565	not_mentioned		not_mentioned	correct	ok	not_mentioned	released	unavailable
Haiku 5.5	imcs21	calibration	10127215	symptom_160	10127215	0.0006958	3.6943984581157565	not_mentioned		not_mentioned	correct	ok	not_mentioned	released	unavailable
Haiku 5.5	imcs21	calibration	10127215	symptom_161	10127215	0.0006958	3.6943984581157565	not_mentioned		not_mentioned	correct	ok	not_mentioned	released	unavailable
Haiku 5.5	imcs21	calibration	10127215	symptom_162	10127215	0.0006958	3.6943984581157565	not_mentioned		not_mentioned	correct	ok	not_mentioned	released	unavailable
Haiku 5.5	imcs21	calibration	10127215	symptom_163	10127215	0.0006958	3.6943984581157565	not_mentioned		not_mentioned	correct	ok	not_mentioned	released	unavailable
Haiku 5.5	imcs21	calibration	10127215	symptom_164	10127215	0.0006958	3.6943984581157565	not_mentioned		not_mentioned	correct	ok	not_mentioned	released	unavailable
Haiku 5.5	imcs21	calibration	10127215	symptom_165	10127215	0.0006958	3.6943984581157565	not_mentioned		not_mentioned	correct	ok	not_mentioned	released	unavailable
Haiku 5.5	imcs21	calibration	10127215	symptom_166	10127215	0.0006958	3.6943984581157565	not_mentioned		not_mentioned	correct	ok	not_mentioned	released	unavailable
Haiku 5.5	imcs21	calibration	10127215	symptom_167	10127215	0.0006958	3.6943984581157565	not_mentioned		not_mentioned	correct	ok	not_mentioned	released	unavailable
Haiku 5.5	imcs21	calibration	10127215	symptom_168	10127215	0.0006958	3.6943984581157565	not_mentioned		not_mentioned	correct	ok	not_mentioned	released	unavailable
Haiku 5.5	imcs21	calibration	10127215	symptom_169	10127215	0.0006958	3.6943984581157565	not_mentioned		not_mentioned	correct	ok	not_mentioned	released	unavailable
Haiku 5.5	imcs21	calibration	10127215	symptom_170	10127215	0.0006958	3.6943984581157565	not_mentioned		not_mentioned	correct	ok	not_mentioned	released	unavailable
Haiku 5.5	imcs21	calibration	10127215	symptom_171	10127215	0.0006958	3.6943984581157565	not_mentioned		not_mentioned	correct	ok	not_mentioned	released	unavailable
Haiku 5.5	imcs21	calibration	10127215	symptom_172	10127215	0.0006958	3.6943984581157565	not_mentioned		not_mentioned	correct	ok	not_mentioned	released	unavailable
Haiku 5.5	imcs21	calibration	10127215	symptom_173	10127215	0.0006958	3.6943984581157565	not_mentioned		not_mentioned	correct	ok	not_mentioned	released	unavailable
Haiku 5.5	imcs21	calibration	10127215	symptom_174	10127215	0.0006958	3.6943984581157565	not_mentioned		not_mentioned	correct	ok	not_mentioned	released	unavailable
Haiku 5.5	imcs21	calibration	10127215	symptom_175	10127215	0.0006958	3.6943984581157565	not_mentioned		not_mentioned	correct	ok	not_mentioned	released	unavailable
Haiku 5.5	imcs21	calibration	10127215	symptom_176	10127215	0.0006958	3.6943984581157565	not_mentioned		not_mentioned	correct	ok	not_mentioned	released	unavailable
Haiku 5.5	imcs21	calibration	10127215	symptom_177	10127215	0.0006958	3.6943984581157565	not_mentioned		not_mentioned	correct	ok	not_mentioned	released	unavailable
Haiku 5.5	imcs21	calibration	10127215	symptom_178	10127215	0.0006958	3.6943984581157565	not_mentioned		not_mentioned	correct	ok	not_mentioned	released	unavailable
Haiku 5.5	imcs21	calibration	10127215	symptom_179	10127215	0.0006958	3.6943984581157565	not_mentioned		not_mentioned	correct	ok	not_mentioned	released	unavailable
Haiku 5.5	imcs21	calibration	10127215	symptom_180	10127215	0.0006958	3.6943984581157565	not_mentioned		not_mentioned	correct	ok	not_mentioned	released	unavailable
Haiku 5.5	imcs21	calibration	10127215	symptom_181	10127215	0.0006958	3.6943984581157565	not_mentioned		not_mentioned	correct	ok	not_mentioned	released	unavailable
Haiku 5.5	imcs21	calibration	10127215	symptom_182	10127215	0.0006958	3.6943984581157565	not_mentioned		not_mentioned	correct	ok	not_mentioned	released	unavailable
Haiku 5.5	imcs21	calibration	10127215	symptom_183	10127215	0.0006958	3.6943984581157565	not_mentioned		not_mentioned	correct	ok	not_mentioned	released	unavailable
Haiku 5.5	imcs21	calibration	10127215	symptom_184	10127215	0.0006958	3.6943984581157565	not_mentioned		not_mentioned	correct	ok	not_mentioned	released	unavailable
Haiku 5.5	imcs21	calibration	10127215	symptom_185	10127215	0.0006958	3.6943984581157565	not_mentioned		not_mentioned	correct	ok	not_mentioned	released	unavailable
Haiku 5.5	imcs21	calibration	10127215	symptom_186	10127215	0.0006958	3.6943984581157565	not_mentioned		not_mentioned	correct	ok	not_mentioned	released	unavailable
Haiku 5.5	imcs21	calibration	10127215	symptom_187	10127215	0.0006958	3.6943984581157565	not_mentioned		not_mentioned	correct	ok	not_mentioned	released	unavailable
Haiku 5.5	imcs21	calibration	10127215	symptom_188	10127215	0.0006958	3.6943984581157565	not_mentioned		not_mentioned	correct	ok	not_mentioned	released	unavailable
Haiku 5.5	imcs21	calibration	10127215	symptom_189	10127215	0.0006958	3.6943984581157565	not_mentioned		not_mentioned	correct	ok	not_mentioned	released	unavailable
Haiku 5.5	imcs21	calibration	10127215	symptom_190	10127215	0.0006958	3.6943984581157565	not_mentioned		not_mentioned	correct	ok	not_mentioned	released	unavailable
Haiku 5.5	imcs21	calibration	10127215	symptom_191	10127215	0.0006958	3.6943984581157565	not_mentioned		not_mentioned	correct	ok	not_mentioned	released	unavailable
Haiku 5.5	imcs21	calibration	10127215	symptom_192	10127215	0.0006958	3.6943984581157565	not_mentioned		not_mentioned	correct	ok	not_mentioned	released	unavailable
Haiku 5.5	imcs21	calibration	10127215	symptom_193	10127215	0.0006958	3.6943984581157565	not_mentioned		not_mentioned	correct	ok	not_mentioned	released	unavailable
Haiku 5.5	imcs21	calibration	10127215	symptom_194	10127215	0.0006958	3.6943984581157565	not_mentioned		not_mentioned	correct	ok	not_mentioned	released	unavailable
Haiku 5.5	imcs21	calibration	10127215	symptom_195	10127215	0.0006958	3.6943984581157565	not_mentioned		not_mentioned	correct	ok	not_mentioned	released	unavailable
Haiku 5.5	imcs21	calibration	10127215	symptom_196	10127215	0.0006958	3.6943984581157565	not_mentioned		not_mentioned	correct	ok	not_mentioned	released	unavailable
Haiku 5.5	imcs21	calibration	10127215	symptom_197	10127215	0.0006958	3.6943984581157565	not_mentioned		not_mentioned	correct	ok	not_mentioned	released	unavailable
Haiku 5.5	imcs21	calibration	10127215	symptom_198	10127215	0.0006958	3.6943984581157565	not_mentioned		not_mentioned	correct	ok	not_mentioned	released	unavailable
Haiku 5.5	imcs21	calibration	10127215	symptom_199	10127215	0.0006958	3.6943984581157565	not_mentioned		not_mentioned	correct	ok	not_mentioned	released	unavailable
Haiku 5.5	imcs21	calibration	10127215	symptom_200	10127215	0.0006958	3.6943984581157565	not_mentioned		not_mentioned	correct	ok	not_mentioned	released	unavailable
Haiku 5.5	imcs21	calibration	10127215	symptom_201	10127215	0.0006958	3.6943984581157565	not_mentioned		not_mentioned	correct	ok	not_mentioned	released	unavailable
Haiku 5.5	imcs21	calibration	10127215	symptom_202	10127215	0.0006958	3.6943984581157565	not_mentioned		not_mentioned	correct	ok	not_mentioned	released	unavailable
Haiku 5.5	imcs21	calibration	10127215	symptom_203	10127215	0.0006958	3.6943984581157565	not_mentioned		not_mentioned	correct	ok	not_mentioned	released	unavailable
Haiku 5.5	imcs21	calibration	10127215	symptom_204	10127215	0.0006958	3.6943984581157565	not_mentioned		not_mentioned	correct	ok	not_mentioned	released	unavailable
Haiku 5.5	imcs21	calibration	10127215	symptom_205	10127215	0.0006958	3.6943984581157565	not_mentioned		not_mentioned	correct	ok	not_mentioned	released	unavailable
Haiku 5.5	imcs21	calibration	10127215	symptom_206	10127215	0.0006958	3.6943984581157565	not_mentioned		not_mentioned	correct	ok	not_mentioned	released	unavailable
Haiku 5.5	imcs21	calibration	10127215	symptom_207	10127215	0.0006958	3.6943984581157565	not_mentioned		not_mentioned	correct	ok	not_mentioned	released	unavailable
Haiku 5.5	imcs21	calibration	10127215	symptom_208	10127215	0.0006958	3.6943984581157565	not_mentioned		not_mentioned	correct	ok	not_mentioned	released	unavailable
Haiku 5.5	imcs21	calibration	10127215	symptom_209	10127215	0.0006958	3.6943984581157565	not_mentioned		not_mentioned	correct	ok	not_mentioned	released	unavailable
Haiku 5.5	imcs21	calibration	10127215	symptom_210	10127215	0.0006958	3.6943984581157565	not_mentioned		not_mentioned	correct	ok	not_mentioned	released	unavailable
Haiku 5.5	imcs21	calibration	10127215	symptom_211	10127215	0.0006958	3.6943984581157565	not_mentioned		not_mentioned	correct	ok	not_mentioned	released	unavailable
Haiku 5.5	imcs21	calibration	10127215	symptom_212	10127215	0.0006958	3.6943984581157565	not_mentioned		not_mentioned	correct	ok	not_mentioned	released	unavailable
Haiku 5.5	imcs21	calibration	10127215	symptom_213	10127215	0.0006958	3.6943984581157565	not_mentioned		not_mentioned	correct	ok	not_mentioned	released	unavailable
Haiku 5.5	imcs21	calibration	10127215	symptom_214	10127215	0.0006958	3.6943984581157565	not_mentioned		not_mentioned	correct	ok	not_mentioned	released	unavailable
Haiku 5.5	imcs21	calibration	10127215	symptom_215	10127215	0.0006958	3.6943984581157565	not_mentioned		not_mentioned	correct	ok	not_mentioned	released	unavailable
Haiku 5.5	imcs21	calibration	10127215	symptom_216	10127215	0.0006958	3.6943984581157565	not_mentioned		not_mentioned	correct	ok	not_mentioned	released	unavailable
Haiku 5.5	imcs21	calibration	10127215	symptom_217	10127215	0.0006958	3.6943984581157565	not_mentioned		not_mentioned	correct	ok	not_mentioned	released	unavailable
Haiku 5.5	imcs21	calibration	10127215	symptom_218	10127215	0.0006958	3.6943984581157565	not_mentioned		not_mentioned	correct	ok	not_mentioned	released	unavailable
Haiku 5.5	imcs21	calibration	10127215	symptom_219	10127215	0.0006958	3.6943984581157565	not_mentioned		not_mentioned	correct	ok	not_mentioned	released	unavailable
Haiku 5.5	imcs21	calibration	10127215	symptom_220	10127215	0.0006958	3.6943984581157565	not_mentioned		not_mentioned	correct	ok	not_mentioned	released	unavailable
Haiku 5.5	imcs21	calibration	10127215	symptom_221	10127215	0.0006958	3.6943984581157565	not_mentioned		not_mentioned	correct	ok	not_mentioned	released	unavailable
Haiku 5.5	imcs21	calibration	10127215	symptom_222	10127215	0.0006958	3.6943984581157565	not_mentioned		not_mentioned	correct	ok	not_mentioned	released	unavailable
Haiku 5.5	imcs21	calibration	10127215	symptom_223	10127215	0.0006958	3.6943984581157565	not_mentioned		not_mentioned	correct	ok	not_mentioned	released	unavailable
Haiku 5.5	imcs21	calibration	10127215	symptom_224	10127215	0.0006958	3.6943984581157565	not_mentioned		not_mentioned	correct	ok	not_mentioned	released	unavailable
Haiku 5.5	imcs21	calibration	10127215	symptom_225	10127215	0.0006958	3.6943984581157565	not_mentioned		not_mentioned	correct	ok	not_mentioned	released	unavailable
Haiku 5.5	imcs21	calibration	10127215	symptom_226	10127215	0.0006958	3.6943984581157565	not_mentioned		not_mentioned	correct	ok	not_mentioned	released	unavailable
Haiku 5.5	imcs21	calibration	10127215	symptom_227	10127215	0.0006958	3.6943984581157565	not_mentioned		not_mentioned	correct	ok	not_mentioned	released	unavailable
Haiku 5.5	imcs21	calibration	10127215	symptom_228	10127215	0.0006958	3.6943984581157565	not_mentioned		not_mentioned	correct	ok	not_mentioned	released	unavailable
Haiku 5.5	imcs21	calibration	10127215	symptom_229	10127215	0.0006958	3.6943984581157565	not_mentioned		not_mentioned	correct	ok	not_mentioned	released	unavailable
Haiku 5.5	imcs21	calibration	10127215	symptom_230	10127215	0.0006958	3.6943984581157565	not_mentioned		not_mentioned	correct	ok	not_mentioned	released	unavailable
Haiku 5.5	imcs21	calibration	10127215	symptom_231	10127215	0.0006958	3.6943984581157565	not_mentioned		not_mentioned	correct	ok	not_mentioned	released	unavailable
Haiku 5.5	imcs21	calibration	10127215	symptom_232	10127215	0.0006958	3.6943984581157565	not_mentioned		not_mentioned	correct	ok	not_mentioned	released	unavailable
Haiku 5.5	imcs21	calibration	10127215	symptom_233	10127215	0.0006958	3.6943984581157565	not_mentioned		not_mentioned	correct	ok	not_mentioned	released	unavailable
Haiku 5.5	imcs21	calibration	10127215	symptom_234	10127215	0.0006958	3.6943984581157565	not_mentioned		not_mentioned	correct	ok	not_mentioned	released	unavailable
Haiku 5.5	imcs21	calibration	10127215	symptom_235	10127215	0.0006958	3.6943984581157565	not_mentioned		not_mentioned	correct	ok	not_mentioned	released	unavailable
Haiku 5.5	imcs21	calibration	10127215	symptom_236	10127215	0.0006958	3.6943984581157565	not_mentioned		not_mentioned	correct	ok	not_mentioned	released	unavailable
Haiku 5.5	imcs21	calibration	10127215	symptom_237	10127215	0.0006958	3.6943984581157565	not_mentioned		not_mentioned	correct	ok	not_mentioned	released	unavailable
Haiku 5.5	imcs21	calibration	10127215	symptom_238	10127215	0.0006958	3.6943984581157565	not_mentioned		not_mentioned	correct	ok	not_mentioned	released	unavailable
Haiku 5.5	imcs21	calibration	10127215	symptom_239	10127215	0.0006958	3.6943984581157565	not_mentioned		not_mentioned	correct	ok	not_mentioned	released	unavailable
Haiku 5.5	imcs21	calibration	10127215	symptom_240	10127215	0.0006958	3.6943984581157565	not_mentioned		not_mentioned	correct	ok	not_mentioned	released	unavailable
Haiku 5.5	imcs21	calibration	10127215	symptom_241	10127215	0.0006958	3.6943984581157565	not_mentioned		not_mentioned	correct	ok	not_mentioned	released	unavailable
Haiku 5.5	imcs21	calibration	10127215	symptom_242	10127215	0.0006958	3.6943984581157565	not_mentioned		not_mentioned	correct	ok	not_mentioned	released	unavailable
Haiku 5.5	imcs21	calibration	10127215	symptom_243	10127215	0.0006958	3.6943984581157565	not_mentioned		not_mentioned	correct	ok	not_mentioned	released	unavailable
Haiku 5.5	imcs21	calibration	10127215	symptom_244	10127215	0.0006958	3.6943984581157565	not_mentioned		not_mentioned	correct	ok	not_mentioned	released	unavailable
Haiku 5.5	imcs21	calibration	10127215	symptom_245	10127215	0.0006958	3.6943984581157565	not_mentioned		not_mentioned	correct	ok	not_mentioned	released	unavailable
Haiku 5.5	imcs21	calibration	10127215	symptom_246	10127215	0.0006958	3.6943984581157565	not_mentioned		not_mentioned	correct	ok	not_mentioned	released	unavailable
Haiku 5.5	imcs21	calibration	10127215	symptom_247	10127215	0.0006958	3.6943984581157565	not_mentioned		not_mentioned	correct	ok	not_mentioned	released	unavailable
Haiku 5.5	imcs21	calibration	10127215	symptom_248	10127215	0.0006958	3.6943984581157565	not_mentioned		not_mentioned	correct	ok	not_mentioned	released	unavailable
Haiku 5.5	imcs21	calibration	10127215	symptom_249	10127215	0.0006958	3.6943984581157565	not_mentioned		not_mentioned	correct	ok	not_mentioned	released	unavailable
Haiku 5.5	imcs21	calibration	10127215	symptom_250	10127215	0.0006958	3.6943984581157565	not_mentioned		not_mentioned	correct	ok	not_mentioned	released	unavailable
Haiku 5.5	imcs21	calibration	10127215	symptom_251	10127215	0.0006958	3.6943984581157565	not_mentioned		not_mentioned	correct	ok	not_mentioned	released	unavailable
Haiku 5.5	imcs21	calibration	10127215	symptom_252	10127215	0.0006958	3.6943984581157565	not_mentioned		not_mentioned	correct	ok	not_mentioned	released	unavailable
Haiku 5.5	imcs21	calibration	10127215	symptom_253	10127215	0.0006958	3.6943984581157565	not_mentioned		not_mentioned	correct	ok	not_mentioned	released	unavailable
Haiku 5.5	imcs21	calibration	10127215	symptom_254	10127215	0.0006958	3.6943984581157565	not_mentioned		not_mentioned	correct	ok	not_mentioned	released	unavailable
Haiku 5.5	imcs21	calibration	10127215	symptom_255	10127215	0.0006958	3.6943984581157565	not_mentioned		not_mentioned	correct	ok	not_mentioned	released	unavailable
Haiku 5.5	imcs21	calibration	10127215	symptom_256	10127215	0.0006958	3.6943984581157565	not_mentioned		not_mentioned	correct	ok	not_mentioned	released	unavailable
Haiku 5.5	imcs21	calibration	10127215	symptom_257	10127215	0.0006958	3.6943984581157565	not_mentioned		not_mentioned	correct	ok	not_mentioned	released	unavailable
Haiku 5.5	imcs21	calibration	10127215	symptom_258	10127215	0.0006958	3.6943984581157565	not_mentioned		not_mentioned	correct	ok	not_mentioned	released	unavailable
Haiku 5.5	imcs21	calibration	10127215	symptom_259	10127215	0.0006958	3.6943984581157565	not_mentioned		not_mentioned	correct	ok	not_mentioned	released	unavailable
Haiku 5.5	imcs21	calibration	10127215	symptom_260	10127215	0.0006958	3.6943984581157565	not_mentioned		not_mentioned	correct	ok	not_mentioned	released	unavailable
Haiku 5.5	imcs21	calibration	10127215	symptom_261	10127215	0.0006958	3.6943984581157565	not_mentioned		not_mentioned	correct	ok	not_mentioned	released	unavailable
Haiku 5.5	imcs21	calibration	10127215	symptom_262	10127215	0.0006958	3.6943984581157565	not_mentioned		not_mentioned	correct	ok	not_mentioned	released	unavailable
Haiku 5.5	imcs21	calibration	10127215	symptom_263	10127215	0.0006958	3.6943984581157565	not_mentioned		not_mentioned	correct	ok	not_mentioned	released	unavailable
Haiku 5.5	imcs21	calibration	10127215	symptom_264	10127215	0.0006958	3.6943984581157565	not_mentioned		not_mentioned	correct	ok	not_mentioned	released	unavailable
Haiku 5.5	imcs21	calibration	10127215	symptom_265	10127215	0.0006958	3.6943984581157565	not_mentioned		not_mentioned	correct	ok	not_mentioned	released	unavailable
Haiku 5.5	imcs21	calibration	10127215	symptom_266	10127215	0.0006958	3.6943984581157565	not_mentioned		not_mentioned	correct	ok	not_mentioned	released	unavailable
Haiku 5.5	imcs21	calibration	10127215	symptom_267	10127215	0.0006958	3.6943984581157565	not_mentioned		not_mentioned	correct	ok	not_mentioned	released	unavailable
Haiku 5.5	imcs21	calibration	10127215	symptom_268	10127215	0.0006958	3.6943984581157565	not_mentioned		not_mentioned	correct	ok	not_mentioned	released	unavailable
Haiku 5.5	imcs21	calibration	10127215	symptom_269	10127215	0.0006958	3.6943984581157565	not_mentioned		not_mentioned	correct	ok	not_mentioned	released	unavailable
Haiku 5.5	imcs21	calibration	10127215	symptom_270	10127215	0.0006958	3.6943984581157565	not_mentioned		not_mentioned	correct	ok	not_mentioned	released	unavailable
Haiku 5.5	imcs21	calibration	10127215	symptom_271	10127215	0.0006958	3.6943984581157565	not_mentioned		not_mentioned	correct	ok	not_mentioned	released	unavailable
Haiku 5.5	imcs21	calibration	10127215	symptom_272	10127215	0.0006958	3.6943984581157565	not_mentioned		not_mentioned	correct	ok	not_mentioned	released	unavailable
Haiku 5.5	imcs21	calibration	10127215	symptom_273	10127215	0.0006958	3.6943984581157565	not_mentioned		not_mentioned	correct	ok	not_mentioned	released	unavailable
Haiku 5.5	imcs21	calibration	10127215	symptom_274	10127215	0.0006958	3.6943984581157565	not_mentioned		not_mentioned	correct	ok	not_mentioned	released	unavailable
Haiku 5.5	imcs21	calibration	10127215	symptom_275	10127215	0.0006958	3.6943984581157565	not_mentioned		not_mentioned	correct	ok	not_mentioned	released	unavailable
Haiku 5.5	imcs21	calibration	10127215	symptom_276	10127215	0.0006958	3.6943984581157565	not_mentioned		not_mentioned	correct	ok	not_mentioned	released	unavailable
Haiku 5.5	imcs21	calibration	10127215	symptom_277	10127215	0.0006958	3.6943984581157565	not_mentioned		not_mentioned	correct	ok	not_mentioned	released	unavailable
Haiku 5.5	imcs21	calibration	10127215	symptom_278	10127215	0.0006958	3.6943984581157565	not_mentioned		not_mentioned	correct	ok	not_mentioned	released	unavailable
Haiku 5.5	imcs21	calibration	10127215	symptom_279	10127215	0.0006958	3.6943984581157565	not_mentioned		not_mentioned	correct	ok	not_mentioned	released	unavailable
Haiku 5.5	imcs21	calibration	10127215	symptom_280	10127215	0.0006958	3.6943984581157565	not_mentioned		not_mentioned	correct	ok	not_mentioned	released	unavailable
Haiku 5.5	imcs21	calibration	10127215	symptom_281	10127215	0.0006958	3.6943984581157565	not_mentioned		not_mentioned	correct	ok	not_mentioned	released	unavailable
Haiku 5.5	imcs21	calibration	10127215	symptom_282	10127215	0.0006958	3.6943984581157565	not_mentioned		not_mentioned	correct	ok	not_mentioned	released	unavailable
Haiku 5.5	imcs21	calibration	10127215	symptom_283	10127215	0.0006958	3.6943984581157565	not_mentioned		not_mentioned	correct	ok	not_mentioned	released	unavailable
Haiku 5.5	imcs21	calibration	10127215	symptom_284	10127215	0.0006958	3.6943984581157565	not_mentioned		not_mentioned	correct	ok	not_mentioned	released	unavailable
Haiku 5.5	imcs21	calibration	10127215	symptom_285	10127215	0.0006958	3.6943984581157565	not_mentioned		not_mentioned	correct	ok	not_mentioned	released	unavailable
Haiku 5.5	imcs21	calibration	10127215	symptom_286	10127215	0.0006958	3.6943984581157565	not_mentioned		not_mentioned	correct	ok	not_mentioned	released	unavailable
Haiku 5.5	imcs21	calibration	10127215	symptom_287	10127215	0.0006958	3.6943984581157565	not_mentioned		not_mentioned	correct	ok	not_mentioned	released	unavailable
Haiku 5.5	imcs21	calibration	10127215	symptom_288	10127215	0.0006958	3.6943984581157565	not_mentioned		not_mentioned	correct	ok	not_mentioned	released	unavailable
Haiku 5.5	imcs21	calibration	10127215	symptom_289	10127215	0.0006958	3.6943984581157565	not_mentioned		not_mentioned	correct	ok	not_mentioned	released	unavailable
Haiku 5.5	imcs21	calibration	10127215	symptom_290	10127215	0.0006958	3.6943984581157565	not_mentioned		not_mentioned	correct	ok	not_mentioned	released	unavailable
Haiku 5.5	imcs21	calibration	10127215	symptom_291	10127215	0.0006958	3.6943984581157565	not_mentioned		not_mentioned	correct	ok	not_mentioned	released	unavailable
Haiku 5.5	imcs21	calibration	10127215	symptom_292	10127215	0.0006958	3.6943984581157565	not_mentioned		not_mentioned	correct	ok	not_mentioned	released	unavailable
Haiku 5.5	imcs21	calibration	10127215	symptom_293	10127215	0.0006958	3.6943984581157565	not_mentioned		not_mentioned	correct	ok	not_mentioned	released	unavailable
Haiku 5.5	imcs21	calibration	10127215	symptom_294	10127215	0.0006958	3.6943984581157565	not_mentioned		not_mentioned	correct	ok	not_mentioned	released	unavailable
Haiku 5.5	imcs21	calibration	10127215	symptom_295	10127215	0.0006958	3.6943984581157565	not_mentioned		not_mentioned	correct	ok	not_mentioned	released	unavailable
Haiku 5.5	imcs21	calibration	10127215	symptom_296	10127215	0.0006958	3.6943984581157565	not_mentioned		not_mentioned	correct	ok	not_mentioned	released	unavailable
Haiku 5.5	imcs21	calibration	10127215	symptom_297	10127215	0.0006958	3.6943984581157565	not_mentioned		not_mentioned	correct	ok	not_mentioned	released	unavailable
Haiku 5.5	imcs21	calibration	10127215	symptom_298	10127215	0.0006958	3.6943984581157565	not_mentioned		not_mentioned	correct	ok	not_mentioned	released	unavailable
Haiku 5.5	imcs21	calibration	10127215	symptom_299	10127215	0.0006958	3.6943984581157565	not_mentioned		not_mentioned	correct	ok	not_mentioned	released	unavailable
Haiku 5.5	imcs21	calibration	10127215	symptom_300	10127215	0.0006958	3.6943984581157565	not_mentioned		not_mentioned	correct	ok	not_mentioned	released	unavailable
Haiku 5.5	imcs21	calibration	10127215	symptom_301	10127215	0.0006958	3.6943984581157565	not_mentioned		not_mentioned	correct	ok	not_mentioned	released	unavailable
Haiku 5.5	imcs21	calibration	10127215	symptom_302	10127215	0.0006958	3.6943984581157565	not_mentioned		not_mentioned	correct	ok	not_mentioned	released	unavailable
Haiku 5.5	imcs21	calibration	10127215	symptom_303	10127215	0.0006958	3.6943984581157565	not_mentioned		not_mentioned	correct	ok	not_mentioned	released	unavailable
Haiku 5.5	imcs21	calibration	10127215	symptom_304	10127215	0.0006958	3.6943984581157565	not_mentioned		not_mentioned	correct	ok	not_mentioned	released	unavailable
Haiku 5.5	imcs21	calibration	10127215	symptom_305	10127215	0.0006958	3.6943984581157565	not_mentioned		not_mentioned	correct	ok	not_mentioned	released	unavailable
Haiku 5.5	imcs21	calibration	10127215	symptom_306	10127215	0.0006958	3.6943984581157565	not_mentioned		not_mentioned	correct	ok	not_mentioned	released	unavailable
Haiku 5.5	imcs21	calibration	10127215	symptom_307	10127215	0.0006958	3.6943984581157565	not_mentioned		not_mentioned	correct	ok	not_mentioned	released	unavailable
Haiku 5.5	imcs21	calibration	10127215	symptom_308	10127215	0.0006958	3.6943984581157565	not_mentioned		not_mentioned	correct	ok	not_mentioned	released	unavailable
Haiku 5.5	imcs21	calibration	10127215	symptom_309	10127215	0.0006958	3.6943984581157565	not_mentioned		not_mentioned	correct	ok	not_mentioned	released	unavailable
Haiku 5.5	imcs21	calibration	10127215	symptom_310	10127215	0.0006958	3.6943984581157565	not_mentioned		not_mentioned	correct	ok	not_mentioned	released	unavailable
Haiku 5.5	imcs21	calibration	10127215	symptom_311	10127215	0.0006958	3.6943984581157565	not_mentioned		not_mentioned	correct	ok	not_mentioned	released	unavailable
Haiku 5.5	imcs21	calibration	10127215	symptom_312	10127215	0.0006958	3.6943984581157565	not_mentioned		not_mentioned	correct	ok	not_mentioned	released	unavailable
Haiku 5.5	imcs21	calibration	10127215	symptom_313	10127215	0.0006958	3.6943984581157565	not_mentioned		not_mentioned	correct	ok	not_mentioned	released	unavailable
Haiku 5.5	imcs21	calibration	10127215	symptom_314	10127215	0.0006958	3.6943984581157565	not_mentioned		not_mentioned	correct	ok	not_mentioned	released	unavailable
Haiku 5.5	imcs21	calibration	10127215	symptom_315	10127215	0.0006958	3.6943984581157565	not_mentioned		not_mentioned	correct	ok	not_mentioned	released	unavailable
Haiku 5.5	imcs21	calibration	10127215	symptom_316	10127215	0.0006958	3.6943984581157565	not_mentioned		not_mentioned	correct	ok	not_mentioned	released	unavailable
Haiku 5.5	imcs21	calibration	10127215	symptom_317	10127215	0.0006958	3.6943984581157565	not_mentioned		not_mentioned	correct	ok	not_mentioned	released	unavailable
Haiku 5.5	imcs21	calibration	10127215	symptom_318	10127215	0.0006958	3.6943984581157565	not_mentioned		not_mentioned	correct	ok	not_mentioned	released	unavailable
Haiku 5.5	imcs21	calibration	10127215	symptom_319	10127215	0.0006958	3.6943984581157565	not_mentioned		not_mentioned	correct	ok	not_mentioned	released	unavailable
Haiku 5.5	imcs21	calibration	10127215	symptom_320	10127215	0.0006958	3.6943984581157565	not_mentioned		not_mentioned	correct	ok	not_mentioned	released	unavailable
Haiku 5.5	imcs21	calibration	10127215	symptom_321	10127215	0.0006958	3.6943984581157565	not_mentioned		not_mentioned	correct	ok	not_mentioned	released	unavailable
Haiku 5.5	imcs21	calibration	10127215	symptom_322	10127215	0.0006958	3.6943984581157565	not_mentioned		not_mentioned	correct	ok	not_mentioned	released	unavailable
Haiku 5.5	imcs21	calibration	10127215	symptom_323	10127215	0.0006958	3.6943984581157565	not_mentioned		not_mentioned	correct	ok	not_mentioned	released	unavailable
Haiku 5.5	imcs21	calibration	10127215	symptom_324	10127215	0.0006958	3.6943984581157565	not_mentioned		not_mentioned	correct	ok	not_mentioned	released	unavailable
Haiku 5.5	imcs21	calibration	10127215	symptom_325	10127215	0.0006958	3.6943984581157565	not_mentioned		not_mentioned	correct	ok	not_mentioned	released	unavailable
Haiku 5.5	imcs21	calibration	10127215	symptom_326	10127215	0.0006958	3.6943984581157565	not_mentioned		not_mentioned	correct	ok	not_mentioned	released	unavailable
Haiku 5.5	imcs21	calibration	10127215	symptom_327	10127215	0.0006958	3.6943984581157565	not_mentioned		not_mentioned	correct	ok	not_mentioned	released	unavailable
Haiku 5.5	imcs21	calibration	10127215	symptom_328	10127215	0.0006958	3.6943984581157565	not_mentioned		not_mentioned	correct	ok	not_mentioned	released	unavailable
Haiku 5.5	imcs21	calibration	10127215	symptom_329	10127215	0.0006958	3.6943984581157565	not_mentioned		not_mentioned	correct	ok	not_mentioned	released	unavailable
Haiku 5.5	imcs21	calibration	10127215	symptom_330	10127215	0.0006958	3.6943984581157565	not_mentioned		not_mentioned	correct	ok	not_mentioned	released	unavailable
Haiku 5.5	imcs21	calibration	10128165	symptom_000	10128165	0.0006529000000000001	4.172869042027742	not_mentioned		not_mentioned	correct	ok	not_mentioned	released	unavailable
Haiku 5.5	imcs21	calibration	10128165	symptom_001	10128165	0.0006529000000000001	4.172869042027742	positive	0.95	positive	correct	ok	positive	released	reported_percentage
Haiku 5.5	imcs21	calibration	10128165	symptom_002	10128165	0.0006529000000000001	4.172869042027742	not_mentioned		positive	incorrect	ok	positive	released	unavailable
Haiku 5.5	imcs21	calibration	10128165	symptom_003	10128165	0.0006529000000000001	4.172869042027742	not_mentioned		not_mentioned	correct	ok	not_mentioned	released	unavailable
Haiku 5.5	imcs21	calibration	10128165	symptom_004	10128165	0.0006529000000000001	4.172869042027742	not_mentioned		not_mentioned	correct	ok	not_mentioned	released	unavailable
Haiku 5.5	imcs21	calibration	10128165	symptom_005	10128165	0.0006529000000000001	4.172869042027742	not_mentioned		not_mentioned	correct	ok	not_mentioned	released	unavailable
Haiku 5.5	imcs21	calibration	10128165	symptom_006	10128165	0.0006529000000000001	4.172869042027742	not_mentioned		not_mentioned	correct	ok	not_mentioned	released	unavailable
Haiku 5.5	imcs21	calibration	10128165	symptom_007	10128165	0.0006529000000000001	4.172869042027742	not_mentioned		positive	incorrect	ok	positive	released	unavailable
Haiku 5.5	imcs21	calibration	10128165	symptom_008	10128165	0.0006529000000000001	4.172869042027742	not_mentioned		not_mentioned	correct	ok	not_mentioned	released	unavailable
Haiku 5.5	imcs21	calibration	10128165	symptom_009	10128165	0.0006529000000000001	4.172869042027742	not_mentioned		not_mentioned	correct	ok	not_mentioned	released	unavailable
Haiku 5.5	imcs21	calibration	10128165	symptom_010	10128165	0.0006529000000000001	4.172869042027742	not_mentioned		not_mentioned	correct	ok	not_mentioned	released	unavailable
Haiku 5.5	imcs21	calibration	10128165	symptom_011	10128165	0.0006529000000000001	4.172869042027742	not_mentioned		not_mentioned	correct	ok	not_mentioned	released	unavailable
Haiku 5.5	imcs21	calibration	10128165	symptom_012	10128165	0.0006529000000000001	4.172869042027742	not_mentioned		not_mentioned	correct	ok	not_mentioned	released	unavailable
Haiku 5.5	imcs21	calibration	10128165	symptom_013	10128165	0.0006529000000000001	4.172869042027742	not_mentioned		not_mentioned	correct	ok	not_mentioned	released	unavailable
Haiku 5.5	imcs21	calibration	10128165	symptom_014	10128165	0.0006529000000000001	4.172869042027742	not_mentioned		not_mentioned	correct	ok	not_mentioned	released	unavailable
Haiku 5.5	imcs21	calibration	10128165	symptom_015	10128165	0.0006529000000000001	4.172869042027742	not_mentioned		not_mentioned	correct	ok	not_mentioned	released	unavailable
Haiku 5.5	imcs21	calibration	10128165	symptom_016	10128165	0.0006529000000000001	4.172869042027742	not_mentioned		not_mentioned	correct	ok	not_mentioned	released	unavailable
Haiku 5.5	imcs21	calibration	10128165	symptom_017	10128165	0.0006529000000000001	4.172869042027742	not_mentioned		not_mentioned	correct	ok	not_mentioned	released	unavailable
Haiku 5.5	imcs21	calibration	10128165	symptom_018	10128165	0.0006529000000000001	4.172869042027742	not_mentioned		not_mentioned	correct	ok	not_mentioned	released	unavailable
Haiku 5.5	imcs21	calibration	10128165	symptom_019	10128165	0.0006529000000000001	4.172869042027742	not_mentioned		not_mentioned	correct	ok	not_mentioned	released	unavailable
Haiku 5.5	imcs21	calibration	10128165	symptom_020	10128165	0.0006529000000000001	4.172869042027742	not_mentioned		not_mentioned	correct	ok	not_mentioned	released	unavailable
Haiku 5.5	imcs21	calibration	10128165	symptom_021	10128165	0.0006529000000000001	4.172869042027742	not_mentioned		not_mentioned	correct	ok	not_mentioned	released	unavailable
Haiku 5.5	imcs21	calibration	10128165	symptom_022	10128165	0.0006529000000000001	4.172869042027742	not_mentioned		not_mentioned	correct	ok	not_mentioned	released	unavailable
Haiku 5.5	imcs21	calibration	10128165	symptom_023	10128165	0.0006529000000000001	4.172869042027742	not_mentioned		not_mentioned	correct	ok	not_mentioned	released	unavailable
Haiku 5.5	imcs21	calibration	10128165	symptom_024	10128165	0.0006529000000000001	4.172869042027742	not_mentioned		not_mentioned	correct	ok	not_mentioned	released	unavailable
Haiku 5.5	imcs21	calibration	10128165	symptom_025	10128165	0.0006529000000000001	4.172869042027742	not_mentioned		not_mentioned	correct	ok	not_mentioned	released	unavailable
Haiku 5.5	imcs21	calibration	10128165	symptom_026	10128165	0.0006529000000000001	4.172869042027742	not_mentioned		not_mentioned	correct	ok	not_mentioned	released	unavailable
Haiku 5.5	imcs21	calibration	10128165	symptom_027	10128165	0.0006529000000000001	4.172869042027742	not_mentioned		not_mentioned	correct	ok	not_mentioned	released	unavailable
Haiku 5.5	imcs21	calibration	10128165	symptom_028	10128165	0.0006529000000000001	4.172869042027742	not_mentioned		not_mentioned	correct	ok	not_mentioned	released	unavailable
Haiku 5.5	imcs21	calibration	10128165	symptom_029	10128165	0.0006529000000000001	4.172869042027742	not_mentioned		not_mentioned	correct	ok	not_mentioned	released	unavailable
Haiku 5.5	imcs21	calibration	10128165	symptom_030	10128165	0.0006529000000000001	4.172869042027742	not_mentioned		not_mentioned	correct	ok	not_mentioned	released	unavailable
Haiku 5.5	imcs21	calibration	10128165	symptom_031	10128165	0.0006529000000000001	4.172869042027742	not_mentioned		not_mentioned	correct	ok	not_mentioned	released	unavailable
Haiku 5.5	imcs21	calibration	10128165	symptom_032	10128165	0.0006529000000000001	4.172869042027742	not_mentioned		not_mentioned	correct	ok	not_mentioned	released	unavailable
Haiku 5.5	imcs21	calibration	10128165	symptom_033	10128165	0.0006529000000000001	4.172869042027742	not_mentioned		not_mentioned	correct	ok	not_mentioned	released	unavailable
Haiku 5.5	imcs21	calibration	10128165	symptom_034	10128165	0.0006529000000000001	4.172869042027742	not_mentioned		not_mentioned	correct	ok	not_mentioned	released	unavailable
Haiku 5.5	imcs21	calibration	10128165	symptom_035	10128165	0.0006529000000000001	4.172869042027742	not_mentioned		not_mentioned	correct	ok	not_mentioned	released	unavailable
Haiku 5.5	imcs21	calibration	10128165	symptom_036	10128165	0.0006529000000000001	4.172869042027742	not_mentioned		not_mentioned	correct	ok	not_mentioned	released	unavailable
Haiku 5.5	imcs21	calibration	10128165	symptom_037	10128165	0.0006529000000000001	4.172869042027742	not_mentioned		not_mentioned	correct	ok	not_mentioned	released	unavailable
Haiku 5.5	imcs21	calibration	10128165	symptom_038	10128165	0.0006529000000000001	4.172869042027742	not_mentioned		not_mentioned	correct	ok	not_mentioned	released	unavailable
Haiku 5.5	imcs21	calibration	10128165	symptom_039	10128165	0.0006529000000000001	4.172869042027742	not_mentioned		not_mentioned	correct	ok	not_mentioned	released	unavailable
Haiku 5.5	imcs21	calibration	10128165	symptom_040	10128165	0.0006529000000000001	4.172869042027742	not_mentioned		not_mentioned	correct	ok	not_mentioned	released	unavailable
Haiku 5.5	imcs21	calibration	10128165	symptom_041	10128165	0.0006529000000000001	4.172869042027742	not_mentioned		not_mentioned	correct	ok	not_mentioned	released	unavailable
Haiku 5.5	imcs21	calibration	10128165	symptom_042	10128165	0.0006529000000000001	4.172869042027742	not_mentioned		not_mentioned	correct	ok	not_mentioned	released	unavailable
Haiku 5.5	imcs21	calibration	10128165	symptom_043	10128165	0.0006529000000000001	4.172869042027742	not_mentioned		not_mentioned	correct	ok	not_mentioned	released	unavailable
Haiku 5.5	imcs21	calibration	10128165	symptom_044	10128165	0.0006529000000000001	4.172869042027742	not_mentioned		not_mentioned	correct	ok	not_mentioned	released	unavailable
Haiku 5.5	imcs21	calibration	10128165	symptom_045	10128165	0.0006529000000000001	4.172869042027742	not_mentioned		not_mentioned	correct	ok	not_mentioned	released	unavailable
Haiku 5.5	imcs21	calibration	10128165	symptom_046	10128165	0.0006529000000000001	4.172869042027742	not_mentioned		not_mentioned	correct	ok	not_mentioned	released	unavailable
Haiku 5.5	imcs21	calibration	10128165	symptom_047	10128165	0.0006529000000000001	4.172869042027742	not_mentioned		not_mentioned	correct	ok	not_mentioned	released	unavailable
Haiku 5.5	imcs21	calibration	10128165	symptom_048	10128165	0.0006529000000000001	4.172869042027742	not_mentioned		not_mentioned	correct	ok	not_mentioned	released	unavailable
Haiku 5.5	imcs21	calibration	10128165	symptom_049	10128165	0.0006529000000000001	4.172869042027742	not_mentioned		not_mentioned	correct	ok	not_mentioned	released	unavailable
Haiku 5.5	imcs21	calibration	10128165	symptom_050	10128165	0.0006529000000000001	4.172869042027742	not_mentioned		not_mentioned	correct	ok	not_mentioned	released	unavailable
Haiku 5.5	imcs21	calibration	10128165	symptom_051	10128165	0.0006529000000000001	4.172869042027742	not_mentioned		not_mentioned	correct	ok	not_mentioned	released	unavailable
Haiku 5.5	imcs21	calibration	10128165	symptom_052	10128165	0.0006529000000000001	4.172869042027742	not_mentioned		not_mentioned	correct	ok	not_mentioned	released	unavailable
Haiku 5.5	imcs21	calibration	10128165	symptom_053	10128165	0.0006529000000000001	4.172869042027742	not_mentioned		not_mentioned	correct	ok	not_mentioned	released	unavailable
Haiku 5.5	imcs21	calibration	10128165	symptom_054	10128165	0.0006529000000000001	4.172869042027742	not_mentioned		not_mentioned	correct	ok	not_mentioned	released	unavailable
Haiku 5.5	imcs21	calibration	10128165	symptom_055	10128165	0.0006529000000000001	4.172869042027742	not_mentioned		not_mentioned	correct	ok	not_mentioned	released	unavailable
Haiku 5.5	imcs21	calibration	10128165	symptom_056	10128165	0.0006529000000000001	4.172869042027742	not_mentioned		not_mentioned	correct	ok	not_mentioned	released	unavailable
Haiku 5.5	imcs21	calibration	10128165	symptom_057	10128165	0.0006529000000000001	4.172869042027742	not_mentioned		not_mentioned	correct	ok	not_mentioned	released	unavailable
Haiku 5.5	imcs21	calibration	10128165	symptom_058	10128165	0.0006529000000000001	4.172869042027742	not_mentioned		not_mentioned	correct	ok	not_mentioned	released	unavailable
Haiku 5.5	imcs21	calibration	10128165	symptom_059	10128165	0.0006529000000000001	4.172869042027742	not_mentioned		not_mentioned	correct	ok	not_mentioned	released	unavailable
Haiku 5.5	imcs21	calibration	10128165	symptom_060	10128165	0.0006529000000000001	4.172869042027742	not_mentioned		not_mentioned	correct	ok	not_mentioned	released	unavailable
Haiku 5.5	imcs21	calibration	10128165	symptom_061	10128165	0.0006529000000000001	4.172869042027742	not_mentioned		not_mentioned	correct	ok	not_mentioned	released	unavailable
Haiku 5.5	imcs21	calibration	10128165	symptom_062	10128165	0.0006529000000000001	4.172869042027742	not_mentioned		not_mentioned	correct	ok	not_mentioned	released	unavailable
Haiku 5.5	imcs21	calibration	10128165	symptom_063	10128165	0.0006529000000000001	4.172869042027742	not_mentioned		not_mentioned	correct	ok	not_mentioned	released	unavailable
Haiku 5.5	imcs21	calibration	10128165	symptom_064	10128165	0.0006529000000000001	4.172869042027742	not_mentioned		not_mentioned	correct	ok	not_mentioned	released	unavailable
Haiku 5.5	imcs21	calibration	10128165	symptom_065	10128165	0.0006529000000000001	4.172869042027742	not_mentioned		not_mentioned	correct	ok	not_mentioned	released	unavailable
Haiku 5.5	imcs21	calibration	10128165	symptom_066	10128165	0.0006529000000000001	4.172869042027742	not_mentioned		not_mentioned	correct	ok	not_mentioned	released	unavailable
Haiku 5.5	imcs21	calibration	10128165	symptom_067	10128165	0.0006529000000000001	4.172869042027742	not_mentioned		not_mentioned	correct	ok	not_mentioned	released	unavailable
Haiku 5.5	imcs21	calibration	10128165	symptom_068	10128165	0.0006529000000000001	4.172869042027742	not_mentioned		not_mentioned	correct	ok	not_mentioned	released	unavailable
Haiku 5.5	imcs21	calibration	10128165	symptom_069	10128165	0.0006529000000000001	4.172869042027742	not_mentioned		not_mentioned	correct	ok	not_mentioned	released	unavailable
Haiku 5.5	imcs21	calibration	10128165	symptom_070	10128165	0.0006529000000000001	4.172869042027742	not_mentioned		not_mentioned	correct	ok	not_mentioned	released	unavailable
Haiku 5.5	imcs21	calibration	10128165	symptom_071	10128165	0.0006529000000000001	4.172869042027742	not_mentioned		not_mentioned	correct	ok	not_mentioned	released	unavailable
Haiku 5.5	imcs21	calibration	10128165	symptom_072	10128165	0.0006529000000000001	4.172869042027742	not_mentioned		not_mentioned	correct	ok	not_mentioned	released	unavailable
Haiku 5.5	imcs21	calibration	10128165	symptom_073	10128165	0.0006529000000000001	4.172869042027742	not_mentioned		not_mentioned	correct	ok	not_mentioned	released	unavailable
Haiku 5.5	imcs21	calibration	10128165	symptom_074	10128165	0.0006529000000000001	4.172869042027742	not_mentioned		not_mentioned	correct	ok	not_mentioned	released	unavailable
Haiku 5.5	imcs21	calibration	10128165	symptom_075	10128165	0.0006529000000000001	4.172869042027742	not_mentioned		not_mentioned	correct	ok	not_mentioned	released	unavailable
Haiku 5.5	imcs21	calibration	10128165	symptom_076	10128165	0.0006529000000000001	4.172869042027742	not_mentioned		not_mentioned	correct	ok	not_mentioned	released	unavailable
Haiku 5.5	imcs21	calibration	10128165	symptom_077	10128165	0.0006529000000000001	4.172869042027742	not_mentioned		not_mentioned	correct	ok	not_mentioned	released	unavailable
Haiku 5.5	imcs21	calibration	10128165	symptom_078	10128165	0.0006529000000000001	4.172869042027742	not_mentioned		not_mentioned	correct	ok	not_mentioned	released	unavailable
Haiku 5.5	imcs21	calibration	10128165	symptom_079	10128165	0.0006529000000000001	4.172869042027742	not_mentioned		not_mentioned	correct	ok	not_mentioned	released	unavailable
Haiku 5.5	imcs21	calibration	10128165	symptom_080	10128165	0.0006529000000000001	4.172869042027742	not_mentioned		not_mentioned	correct	ok	not_mentioned	released	unavailable
Haiku 5.5	imcs21	calibration	10128165	symptom_081	10128165	0.0006529000000000001	4.172869042027742	not_mentioned		not_mentioned	correct	ok	not_mentioned	released	unavailable
Haiku 5.5	imcs21	calibration	10128165	symptom_082	10128165	0.0006529000000000001	4.172869042027742	not_mentioned		not_mentioned	correct	ok	not_mentioned	released	unavailable
Haiku 5.5	imcs21	calibration	10128165	symptom_083	10128165	0.0006529000000000001	4.172869042027742	not_mentioned		not_mentioned	correct	ok	not_mentioned	released	unavailable
Haiku 5.5	imcs21	calibration	10128165	symptom_084	10128165	0.0006529000000000001	4.172869042027742	not_mentioned		not_mentioned	correct	ok	not_mentioned	released	unavailable
Haiku 5.5	imcs21	calibration	10128165	symptom_085	10128165	0.0006529000000000001	4.172869042027742	not_mentioned		not_mentioned	correct	ok	not_mentioned	released	unavailable
Haiku 5.5	imcs21	calibration	10128165	symptom_086	10128165	0.0006529000000000001	4.172869042027742	not_mentioned		not_mentioned	correct	ok	not_mentioned	released	unavailable
Haiku 5.5	imcs21	calibration	10128165	symptom_087	10128165	0.0006529000000000001	4.172869042027742	not_mentioned		not_mentioned	correct	ok	not_mentioned	released	unavailable
Haiku 5.5	imcs21	calibration	10128165	symptom_088	10128165	0.0006529000000000001	4.172869042027742	not_mentioned		not_mentioned	correct	ok	not_mentioned	released	unavailable
Haiku 5.5	imcs21	calibration	10128165	symptom_089	10128165	0.0006529000000000001	4.172869042027742	not_mentioned		not_mentioned	correct	ok	not_mentioned	released	unavailable
Haiku 5.5	imcs21	calibration	10128165	symptom_090	10128165	0.0006529000000000001	4.172869042027742	not_mentioned		not_mentioned	correct	ok	not_mentioned	released	unavailable
Haiku 5.5	imcs21	calibration	10128165	symptom_091	10128165	0.0006529000000000001	4.172869042027742	not_mentioned		not_mentioned	correct	ok	not_mentioned	released	unavailable
Haiku 5.5	imcs21	calibration	10128165	symptom_092	10128165	0.0006529000000000001	4.172869042027742	not_mentioned		not_mentioned	correct	ok	not_mentioned	released	unavailable
Haiku 5.5	imcs21	calibration	10128165	symptom_093	10128165	0.0006529000000000001	4.172869042027742	not_mentioned		not_mentioned	correct	ok	not_mentioned	released	unavailable
Haiku 5.5	imcs21	calibration	10128165	symptom_094	10128165	0.0006529000000000001	4.172869042027742	not_mentioned		not_mentioned	correct	ok	not_mentioned	released	unavailable
Haiku 5.5	imcs21	calibration	10128165	symptom_095	10128165	0.0006529000000000001	4.172869042027742	not_mentioned		not_mentioned	correct	ok	not_mentioned	released	unavailable
Haiku 5.5	imcs21	calibration	10128165	symptom_096	10128165	0.0006529000000000001	4.172869042027742	not_mentioned		not_mentioned	correct	ok	not_mentioned	released	unavailable
Haiku 5.5	imcs21	calibration	10128165	symptom_097	10128165	0.0006529000000000001	4.172869042027742	not_mentioned		not_mentioned	correct	ok	not_mentioned	released	unavailable
Haiku 5.5	imcs21	calibration	10128165	symptom_098	10128165	0.0006529000000000001	4.172869042027742	not_mentioned		not_mentioned	correct	ok	not_mentioned	released	unavailable
Haiku 5.5	imcs21	calibration	10128165	symptom_099	10128165	0.0006529000000000001	4.172869042027742	not_mentioned		not_mentioned	correct	ok	not_mentioned	released	unavailable
Haiku 5.5	imcs21	calibration	10128165	symptom_100	10128165	0.0006529000000000001	4.172869042027742	not_mentioned		not_mentioned	correct	ok	not_mentioned	released	unavailable
Haiku 5.5	imcs21	calibration	10128165	symptom_101	10128165	0.0006529000000000001	4.172869042027742	not_mentioned		not_mentioned	correct	ok	not_mentioned	released	unavailable
Haiku 5.5	imcs21	calibration	10128165	symptom_102	10128165	0.0006529000000000001	4.172869042027742	not_mentioned		not_mentioned	correct	ok	not_mentioned	released	unavailable
Haiku 5.5	imcs21	calibration	10128165	symptom_103	10128165	0.0006529000000000001	4.172869042027742	not_mentioned		not_mentioned	correct	ok	not_mentioned	released	unavailable
Haiku 5.5	imcs21	calibration	10128165	symptom_104	10128165	0.0006529000000000001	4.172869042027742	not_mentioned		not_mentioned	correct	ok	not_mentioned	released	unavailable
Haiku 5.5	imcs21	calibration	10128165	symptom_105	10128165	0.0006529000000000001	4.172869042027742	not_mentioned		not_mentioned	correct	ok	not_mentioned	released	unavailable
Haiku 5.5	imcs21	calibration	10128165	symptom_106	10128165	0.0006529000000000001	4.172869042027742	not_mentioned		not_mentioned	correct	ok	not_mentioned	released	unavailable
Haiku 5.5	imcs21	calibration	10128165	symptom_107	10128165	0.0006529000000000001	4.172869042027742	not_mentioned		not_mentioned	correct	ok	not_mentioned	released	unavailable
Haiku 5.5	imcs21	calibration	10128165	symptom_108	10128165	0.0006529000000000001	4.172869042027742	not_mentioned		not_mentioned	correct	ok	not_mentioned	released	unavailable
Haiku 5.5	imcs21	calibration	10128165	symptom_109	10128165	0.0006529000000000001	4.172869042027742	not_mentioned		not_mentioned	correct	ok	not_mentioned	released	unavailable
Haiku 5.5	imcs21	calibration	10128165	symptom_110	10128165	0.0006529000000000001	4.172869042027742	not_mentioned		not_mentioned	correct	ok	not_mentioned	released	unavailable
Haiku 5.5	imcs21	calibration	10128165	symptom_111	10128165	0.0006529000000000001	4.172869042027742	not_mentioned		not_mentioned	correct	ok	not_mentioned	released	unavailable
Haiku 5.5	imcs21	calibration	10128165	symptom_112	10128165	0.0006529000000000001	4.172869042027742	not_mentioned		not_mentioned	correct	ok	not_mentioned	released	unavailable
Haiku 5.5	imcs21	calibration	10128165	symptom_113	10128165	0.0006529000000000001	4.172869042027742	not_mentioned		not_mentioned	correct	ok	not_mentioned	released	unavailable
Haiku 5.5	imcs21	calibration	10128165	symptom_114	10128165	0.0006529000000000001	4.172869042027742	not_mentioned		not_mentioned	correct	ok	not_mentioned	released	unavailable
Haiku 5.5	imcs21	calibration	10128165	symptom_115	10128165	0.0006529000000000001	4.172869042027742	not_mentioned		not_mentioned	correct	ok	not_mentioned	released	unavailable
Haiku 5.5	imcs21	calibration	10128165	symptom_116	10128165	0.0006529000000000001	4.172869042027742	not_mentioned		not_mentioned	correct	ok	not_mentioned	released	unavailable
Haiku 5.5	imcs21	calibration	10128165	symptom_117	10128165	0.0006529000000000001	4.172869042027742	not_mentioned		not_mentioned	correct	ok	not_mentioned	released	unavailable
Haiku 5.5	imcs21	calibration	10128165	symptom_118	10128165	0.0006529000000000001	4.172869042027742	not_mentioned		not_mentioned	correct	ok	not_mentioned	released	unavailable
Haiku 5.5	imcs21	calibration	10128165	symptom_119	10128165	0.0006529000000000001	4.172869042027742	not_mentioned		not_mentioned	correct	ok	not_mentioned	released	unavailable
Haiku 5.5	imcs21	calibration	10128165	symptom_120	10128165	0.0006529000000000001	4.172869042027742	not_mentioned		not_mentioned	correct	ok	not_mentioned	released	unavailable
Haiku 5.5	imcs21	calibration	10128165	symptom_121	10128165	0.0006529000000000001	4.172869042027742	not_mentioned		not_mentioned	correct	ok	not_mentioned	released	unavailable
Haiku 5.5	imcs21	calibration	10128165	symptom_122	10128165	0.0006529000000000001	4.172869042027742	not_mentioned		not_mentioned	correct	ok	not_mentioned	released	unavailable
Haiku 5.5	imcs21	calibration	10128165	symptom_123	10128165	0.0006529000000000001	4.172869042027742	not_mentioned		not_mentioned	correct	ok	not_mentioned	released	unavailable
Haiku 5.5	imcs21	calibration	10128165	symptom_124	10128165	0.0006529000000000001	4.172869042027742	not_mentioned		not_mentioned	correct	ok	not_mentioned	released	unavailable
Haiku 5.5	imcs21	calibration	10128165	symptom_125	10128165	0.0006529000000000001	4.172869042027742	not_mentioned		not_mentioned	correct	ok	not_mentioned	released	unavailable
Haiku 5.5	imcs21	calibration	10128165	symptom_126	10128165	0.0006529000000000001	4.172869042027742	not_mentioned		not_mentioned	correct	ok	not_mentioned	released	unavailable
Haiku 5.5	imcs21	calibration	10128165	symptom_127	10128165	0.0006529000000000001	4.172869042027742	not_mentioned		not_mentioned	correct	ok	not_mentioned	released	unavailable
Haiku 5.5	imcs21	calibration	10128165	symptom_128	10128165	0.0006529000000000001	4.172869042027742	not_mentioned		not_mentioned	correct	ok	not_mentioned	released	unavailable
Haiku 5.5	imcs21	calibration	10128165	symptom_129	10128165	0.0006529000000000001	4.172869042027742	not_mentioned		not_mentioned	correct	ok	not_mentioned	released	unavailable
Haiku 5.5	imcs21	calibration	10128165	symptom_130	10128165	0.0006529000000000001	4.172869042027742	not_mentioned		not_mentioned	correct	ok	not_mentioned	released	unavailable
Haiku 5.5	imcs21	calibration	10128165	symptom_131	10128165	0.0006529000000000001	4.172869042027742	not_mentioned		not_mentioned	correct	ok	not_mentioned	released	unavailable
Haiku 5.5	imcs21	calibration	10128165	symptom_132	10128165	0.0006529000000000001	4.172869042027742	not_mentioned		not_mentioned	correct	ok	not_mentioned	released	unavailable
Haiku 5.5	imcs21	calibration	10128165	symptom_133	10128165	0.0006529000000000001	4.172869042027742	not_mentioned		not_mentioned	correct	ok	not_mentioned	released	unavailable
Haiku 5.5	imcs21	calibration	10128165	symptom_134	10128165	0.0006529000000000001	4.172869042027742	not_mentioned		not_mentioned	correct	ok	not_mentioned	released	unavailable
Haiku 5.5	imcs21	calibration	10128165	symptom_135	10128165	0.0006529000000000001	4.172869042027742	not_mentioned		not_mentioned	correct	ok	not_mentioned	released	unavailable
Haiku 5.5	imcs21	calibration	10128165	symptom_136	10128165	0.0006529000000000001	4.172869042027742	not_mentioned		not_mentioned	correct	ok	not_mentioned	released	unavailable
Haiku 5.5	imcs21	calibration	10128165	symptom_137	10128165	0.0006529000000000001	4.172869042027742	not_mentioned		not_mentioned	correct	ok	not_mentioned	released	unavailable
Haiku 5.5	imcs21	calibration	10128165	symptom_138	10128165	0.0006529000000000001	4.172869042027742	not_mentioned		not_mentioned	correct	ok	not_mentioned	released	unavailable
Haiku 5.5	imcs21	calibration	10128165	symptom_139	10128165	0.0006529000000000001	4.172869042027742	not_mentioned		not_mentioned	correct	ok	not_mentioned	released	unavailable
Haiku 5.5	imcs21	calibration	10128165	symptom_140	10128165	0.0006529000000000001	4.172869042027742	not_mentioned		not_mentioned	correct	ok	not_mentioned	released	unavailable
Haiku 5.5	imcs21	calibration	10128165	symptom_141	10128165	0.0006529000000000001	4.172869042027742	not_mentioned		not_mentioned	correct	ok	not_mentioned	released	unavailable
Haiku 5.5	imcs21	calibration	10128165	symptom_142	10128165	0.0006529000000000001	4.172869042027742	positive	0.8	not_mentioned	incorrect	ok	not_mentioned	released	reported_percentage
Haiku 5.5	imcs21	calibration	10128165	symptom_143	10128165	0.0006529000000000001	4.172869042027742	not_mentioned		not_mentioned	correct	ok	not_mentioned	released	unavailable
Haiku 5.5	imcs21	calibration	10128165	symptom_144	10128165	0.0006529000000000001	4.172869042027742	not_mentioned		not_mentioned	correct	ok	not_mentioned	released	unavailable
Haiku 5.5	imcs21	calibration	10128165	symptom_145	10128165	0.0006529000000000001	4.172869042027742	not_mentioned		not_mentioned	correct	ok	not_mentioned	released	unavailable
Haiku 5.5	imcs21	calibration	10128165	symptom_146	10128165	0.0006529000000000001	4.172869042027742	not_mentioned		not_mentioned	correct	ok	not_mentioned	released	unavailable
Haiku 5.5	imcs21	calibration	10128165	symptom_147	10128165	0.0006529000000000001	4.172869042027742	not_mentioned		not_mentioned	correct	ok	not_mentioned	released	unavailable
Haiku 5.5	imcs21	calibration	10128165	symptom_148	10128165	0.0006529000000000001	4.172869042027742	not_mentioned		not_mentioned	correct	ok	not_mentioned	released	unavailable
Haiku 5.5	imcs21	calibration	10128165	symptom_149	10128165	0.0006529000000000001	4.172869042027742	not_mentioned		not_mentioned	correct	ok	not_mentioned	released	unavailable
Haiku 5.5	imcs21	calibration	10128165	symptom_150	10128165	0.0006529000000000001	4.172869042027742	not_mentioned		not_mentioned	correct	ok	not_mentioned	released	unavailable
Haiku 5.5	imcs21	calibration	10128165	symptom_151	10128165	0.0006529000000000001	4.172869042027742	not_mentioned		not_mentioned	correct	ok	not_mentioned	released	unavailable
Haiku 5.5	imcs21	calibration	10128165	symptom_152	10128165	0.0006529000000000001	4.172869042027742	not_mentioned		not_mentioned	correct	ok	not_mentioned	released	unavailable
Haiku 5.5	imcs21	calibration	10128165	symptom_153	10128165	0.0006529000000000001	4.172869042027742	not_mentioned		not_mentioned	correct	ok	not_mentioned	released	unavailable
Haiku 5.5	imcs21	calibration	10128165	symptom_154	10128165	0.0006529000000000001	4.172869042027742	not_mentioned		not_mentioned	correct	ok	not_mentioned	released	unavailable
Haiku 5.5	imcs21	calibration	10128165	symptom_155	10128165	0.0006529000000000001	4.172869042027742	not_mentioned		not_mentioned	correct	ok	not_mentioned	released	unavailable
Haiku 5.5	imcs21	calibration	10128165	symptom_156	10128165	0.0006529000000000001	4.172869042027742	not_mentioned		not_mentioned	correct	ok	not_mentioned	released	unavailable
Haiku 5.5	imcs21	calibration	10128165	symptom_157	10128165	0.0006529000000000001	4.172869042027742	not_mentioned		not_mentioned	correct	ok	not_mentioned	released	unavailable
Haiku 5.5	imcs21	calibration	10128165	symptom_158	10128165	0.0006529000000000001	4.172869042027742	not_mentioned		not_mentioned	correct	ok	not_mentioned	released	unavailable
Haiku 5.5	imcs21	calibration	10128165	symptom_159	10128165	0.0006529000000000001	4.172869042027742	not_mentioned		not_mentioned	correct	ok	not_mentioned	released	unavailable
Haiku 5.5	imcs21	calibration	10128165	symptom_160	10128165	0.0006529000000000001	4.172869042027742	not_mentioned		not_mentioned	correct	ok	not_mentioned	released	unavailable
Haiku 5.5	imcs21	calibration	10128165	symptom_161	10128165	0.0006529000000000001	4.172869042027742	positive	0.9	positive	correct	ok	positive	released	reported_percentage
Haiku 5.5	imcs21	calibration	10128165	symptom_162	10128165	0.0006529000000000001	4.172869042027742	not_mentioned		not_mentioned	correct	ok	not_mentioned	released	unavailable
Haiku 5.5	imcs21	calibration	10128165	symptom_163	10128165	0.0006529000000000001	4.172869042027742	not_mentioned		not_mentioned	correct	ok	not_mentioned	released	unavailable
Haiku 5.5	imcs21	calibration	10128165	symptom_164	10128165	0.0006529000000000001	4.172869042027742	not_mentioned		not_mentioned	correct	ok	not_mentioned	released	unavailable
Haiku 5.5	imcs21	calibration	10128165	symptom_165	10128165	0.0006529000000000001	4.172869042027742	not_mentioned		not_mentioned	correct	ok	not_mentioned	released	unavailable
Haiku 5.5	imcs21	calibration	10128165	symptom_166	10128165	0.0006529000000000001	4.172869042027742	not_mentioned		not_mentioned	correct	ok	not_mentioned	released	unavailable
Haiku 5.5	imcs21	calibration	10128165	symptom_167	10128165	0.0006529000000000001	4.172869042027742	not_mentioned		not_mentioned	correct	ok	not_mentioned	released	unavailable
Haiku 5.5	imcs21	calibration	10128165	symptom_168	10128165	0.0006529000000000001	4.172869042027742	not_mentioned		not_mentioned	correct	ok	not_mentioned	released	unavailable
Haiku 5.5	imcs21	calibration	10128165	symptom_169	10128165	0.0006529000000000001	4.172869042027742	not_mentioned		not_mentioned	correct	ok	not_mentioned	released	unavailable
Haiku 5.5	imcs21	calibration	10128165	symptom_170	10128165	0.0006529000000000001	4.172869042027742	not_mentioned		not_mentioned	correct	ok	not_mentioned	released	unavailable
Haiku 5.5	imcs21	calibration	10128165	symptom_171	10128165	0.0006529000000000001	4.172869042027742	not_mentioned		not_mentioned	correct	ok	not_mentioned	released	unavailable
Haiku 5.5	imcs21	calibration	10128165	symptom_172	10128165	0.0006529000000000001	4.172869042027742	not_mentioned		not_mentioned	correct	ok	not_mentioned	released	unavailable
Haiku 5.5	imcs21	calibration	10128165	symptom_173	10128165	0.0006529000000000001	4.172869042027742	not_mentioned		not_mentioned	correct	ok	not_mentioned	released	unavailable
Haiku 5.5	imcs21	calibration	10128165	symptom_174	10128165	0.0006529000000000001	4.172869042027742	not_mentioned		not_mentioned	correct	ok	not_mentioned	released	unavailable
Haiku 5.5	imcs21	calibration	10128165	symptom_175	10128165	0.0006529000000000001	4.172869042027742	not_mentioned		not_mentioned	correct	ok	not_mentioned	released	unavailable
Haiku 5.5	imcs21	calibration	10128165	symptom_176	10128165	0.0006529000000000001	4.172869042027742	not_mentioned		not_mentioned	correct	ok	not_mentioned	released	unavailable
Haiku 5.5	imcs21	calibration	10128165	symptom_177	10128165	0.0006529000000000001	4.172869042027742	not_mentioned		not_mentioned	correct	ok	not_mentioned	released	unavailable
Haiku 5.5	imcs21	calibration	10128165	symptom_178	10128165	0.0006529000000000001	4.172869042027742	not_mentioned		not_mentioned	correct	ok	not_mentioned	released	unavailable
Haiku 5.5	imcs21	calibration	10128165	symptom_179	10128165	0.0006529000000000001	4.172869042027742	not_mentioned		not_mentioned	correct	ok	not_mentioned	released	unavailable
Haiku 5.5	imcs21	calibration	10128165	symptom_180	10128165	0.0006529000000000001	4.172869042027742	not_mentioned		not_mentioned	correct	ok	not_mentioned	released	unavailable
Haiku 5.5	imcs21	calibration	10128165	symptom_181	10128165	0.0006529000000000001	4.172869042027742	not_mentioned		not_mentioned	correct	ok	not_mentioned	released	unavailable
Haiku 5.5	imcs21	calibration	10128165	symptom_182	10128165	0.0006529000000000001	4.172869042027742	not_mentioned		not_mentioned	correct	ok	not_mentioned	released	unavailable
Haiku 5.5	imcs21	calibration	10128165	symptom_183	10128165	0.0006529000000000001	4.172869042027742	not_mentioned		not_mentioned	correct	ok	not_mentioned	released	unavailable
Haiku 5.5	imcs21	calibration	10128165	symptom_184	10128165	0.0006529000000000001	4.172869042027742	not_mentioned		not_mentioned	correct	ok	not_mentioned	released	unavailable
Haiku 5.5	imcs21	calibration	10128165	symptom_185	10128165	0.0006529000000000001	4.172869042027742	not_mentioned		not_mentioned	correct	ok	not_mentioned	released	unavailable
Haiku 5.5	imcs21	calibration	10128165	symptom_186	10128165	0.0006529000000000001	4.172869042027742	not_mentioned		not_mentioned	correct	ok	not_mentioned	released	unavailable
Haiku 5.5	imcs21	calibration	10128165	symptom_187	10128165	0.0006529000000000001	4.172869042027742	not_mentioned		not_mentioned	correct	ok	not_mentioned	released	unavailable
Haiku 5.5	imcs21	calibration	10128165	symptom_188	10128165	0.0006529000000000001	4.172869042027742	not_mentioned		not_mentioned	correct	ok	not_mentioned	released	unavailable
Haiku 5.5	imcs21	calibration	10128165	symptom_189	10128165	0.0006529000000000001	4.172869042027742	not_mentioned		not_mentioned	correct	ok	not_mentioned	released	unavailable
Haiku 5.5	imcs21	calibration	10128165	symptom_190	10128165	0.0006529000000000001	4.172869042027742	not_mentioned		not_mentioned	correct	ok	not_mentioned	released	unavailable
Haiku 5.5	imcs21	calibration	10128165	symptom_191	10128165	0.0006529000000000001	4.172869042027742	not_mentioned		not_mentioned	correct	ok	not_mentioned	released	unavailable
Haiku 5.5	imcs21	calibration	10128165	symptom_192	10128165	0.0006529000000000001	4.172869042027742	not_mentioned		not_mentioned	correct	ok	not_mentioned	released	unavailable
Haiku 5.5	imcs21	calibration	10128165	symptom_193	10128165	0.0006529000000000001	4.172869042027742	not_mentioned		not_mentioned	correct	ok	not_mentioned	released	unavailable
Haiku 5.5	imcs21	calibration	10128165	symptom_194	10128165	0.0006529000000000001	4.172869042027742	not_mentioned		not_mentioned	correct	ok	not_mentioned	released	unavailable
Haiku 5.5	imcs21	calibration	10128165	symptom_195	10128165	0.0006529000000000001	4.172869042027742	positive	0.9	positive	correct	ok	positive	released	reported_percentage
Haiku 5.5	imcs21	calibration	10128165	symptom_196	10128165	0.0006529000000000001	4.172869042027742	not_mentioned		not_mentioned	correct	ok	not_mentioned	released	unavailable
Haiku 5.5	imcs21	calibration	10128165	symptom_197	10128165	0.0006529000000000001	4.172869042027742	not_mentioned		not_mentioned	correct	ok	not_mentioned	released	unavailable
Haiku 5.5	imcs21	calibration	10128165	symptom_198	10128165	0.0006529000000000001	4.172869042027742	not_mentioned		not_mentioned	correct	ok	not_mentioned	released	unavailable
Haiku 5.5	imcs21	calibration	10128165	symptom_199	10128165	0.0006529000000000001	4.172869042027742	not_mentioned		not_mentioned	correct	ok	not_mentioned	released	unavailable
Haiku 5.5	imcs21	calibration	10128165	symptom_200	10128165	0.0006529000000000001	4.172869042027742	not_mentioned		not_mentioned	correct	ok	not_mentioned	released	unavailable
Haiku 5.5	imcs21	calibration	10128165	symptom_201	10128165	0.0006529000000000001	4.172869042027742	not_mentioned		not_mentioned	correct	ok	not_mentioned	released	unavailable
Haiku 5.5	imcs21	calibration	10128165	symptom_202	10128165	0.0006529000000000001	4.172869042027742	not_mentioned		not_mentioned	correct	ok	not_mentioned	released	unavailable
Haiku 5.5	imcs21	calibration	10128165	symptom_203	10128165	0.0006529000000000001	4.172869042027742	not_mentioned		not_mentioned	correct	ok	not_mentioned	released	unavailable
Haiku 5.5	imcs21	calibration	10128165	symptom_204	10128165	0.0006529000000000001	4.172869042027742	not_mentioned		not_mentioned	correct	ok	not_mentioned	released	unavailable
Haiku 5.5	imcs21	calibration	10128165	symptom_205	10128165	0.0006529000000000001	4.172869042027742	not_mentioned		not_mentioned	correct	ok	not_mentioned	released	unavailable
Haiku 5.5	imcs21	calibration	10128165	symptom_206	10128165	0.0006529000000000001	4.172869042027742	not_mentioned		not_mentioned	correct	ok	not_mentioned	released	unavailable
Haiku 5.5	imcs21	calibration	10128165	symptom_207	10128165	0.0006529000000000001	4.172869042027742	not_mentioned		not_mentioned	correct	ok	not_mentioned	released	unavailable
Haiku 5.5	imcs21	calibration	10128165	symptom_208	10128165	0.0006529000000000001	4.172869042027742	not_mentioned		not_mentioned	correct	ok	not_mentioned	released	unavailable
Haiku 5.5	imcs21	calibration	10128165	symptom_209	10128165	0.0006529000000000001	4.172869042027742	not_mentioned		not_mentioned	correct	ok	not_mentioned	released	unavailable
Haiku 5.5	imcs21	calibration	10128165	symptom_210	10128165	0.0006529000000000001	4.172869042027742	not_mentioned		not_mentioned	correct	ok	not_mentioned	released	unavailable
Haiku 5.5	imcs21	calibration	10128165	symptom_211	10128165	0.0006529000000000001	4.172869042027742	not_mentioned		not_mentioned	correct	ok	not_mentioned	released	unavailable
Haiku 5.5	imcs21	calibration	10128165	symptom_212	10128165	0.0006529000000000001	4.172869042027742	not_mentioned		not_mentioned	correct	ok	not_mentioned	released	unavailable
Haiku 5.5	imcs21	calibration	10128165	symptom_213	10128165	0.0006529000000000001	4.172869042027742	not_mentioned		not_mentioned	correct	ok	not_mentioned	released	unavailable
Haiku 5.5	imcs21	calibration	10128165	symptom_214	10128165	0.0006529000000000001	4.172869042027742	not_mentioned		not_mentioned	correct	ok	not_mentioned	released	unavailable
Haiku 5.5	imcs21	calibration	10128165	symptom_215	10128165	0.0006529000000000001	4.172869042027742	not_mentioned		not_mentioned	correct	ok	not_mentioned	released	unavailable
Haiku 5.5	imcs21	calibration	10128165	symptom_216	10128165	0.0006529000000000001	4.172869042027742	not_mentioned		not_mentioned	correct	ok	not_mentioned	released	unavailable
Haiku 5.5	imcs21	calibration	10128165	symptom_217	10128165	0.0006529000000000001	4.172869042027742	not_mentioned		not_mentioned	correct	ok	not_mentioned	released	unavailable
Haiku 5.5	imcs21	calibration	10128165	symptom_218	10128165	0.0006529000000000001	4.172869042027742	not_mentioned		not_mentioned	correct	ok	not_mentioned	released	unavailable
Haiku 5.5	imcs21	calibration	10128165	symptom_219	10128165	0.0006529000000000001	4.172869042027742	not_mentioned		not_mentioned	correct	ok	not_mentioned	released	unavailable
Haiku 5.5	imcs21	calibration	10128165	symptom_220	10128165	0.0006529000000000001	4.172869042027742	not_mentioned		not_mentioned	correct	ok	not_mentioned	released	unavailable
Haiku 5.5	imcs21	calibration	10128165	symptom_221	10128165	0.0006529000000000001	4.172869042027742	not_mentioned		not_mentioned	correct	ok	not_mentioned	released	unavailable
Haiku 5.5	imcs21	calibration	10128165	symptom_222	10128165	0.0006529000000000001	4.172869042027742	not_mentioned		not_mentioned	correct	ok	not_mentioned	released	unavailable
Haiku 5.5	imcs21	calibration	10128165	symptom_223	10128165	0.0006529000000000001	4.172869042027742	not_mentioned		not_mentioned	correct	ok	not_mentioned	released	unavailable
Haiku 5.5	imcs21	calibration	10128165	symptom_224	10128165	0.0006529000000000001	4.172869042027742	not_mentioned		not_mentioned	correct	ok	not_mentioned	released	unavailable
Haiku 5.5	imcs21	calibration	10128165	symptom_225	10128165	0.0006529000000000001	4.172869042027742	not_mentioned		not_mentioned	correct	ok	not_mentioned	released	unavailable
Haiku 5.5	imcs21	calibration	10128165	symptom_226	10128165	0.0006529000000000001	4.172869042027742	not_mentioned		not_mentioned	correct	ok	not_mentioned	released	unavailable
Haiku 5.5	imcs21	calibration	10128165	symptom_227	10128165	0.0006529000000000001	4.172869042027742	not_mentioned		not_mentioned	correct	ok	not_mentioned	released	unavailable
Haiku 5.5	imcs21	calibration	10128165	symptom_228	10128165	0.0006529000000000001	4.172869042027742	not_mentioned		not_mentioned	correct	ok	not_mentioned	released	unavailable
Haiku 5.5	imcs21	calibration	10128165	symptom_229	10128165	0.0006529000000000001	4.172869042027742	not_mentioned		not_mentioned	correct	ok	not_mentioned	released	unavailable
Haiku 5.5	imcs21	calibration	10128165	symptom_230	10128165	0.0006529000000000001	4.172869042027742	not_mentioned		not_mentioned	correct	ok	not_mentioned	released	unavailable
Haiku 5.5	imcs21	calibration	10128165	symptom_231	10128165	0.0006529000000000001	4.172869042027742	not_mentioned		not_mentioned	correct	ok	not_mentioned	released	unavailable
Haiku 5.5	imcs21	calibration	10128165	symptom_232	10128165	0.0006529000000000001	4.172869042027742	not_mentioned		not_mentioned	correct	ok	not_mentioned	released	unavailable
Haiku 5.5	imcs21	calibration	10128165	symptom_233	10128165	0.0006529000000000001	4.172869042027742	not_mentioned		not_mentioned	correct	ok	not_mentioned	released	unavailable
Haiku 5.5	imcs21	calibration	10128165	symptom_234	10128165	0.0006529000000000001	4.172869042027742	not_mentioned		not_mentioned	correct	ok	not_mentioned	released	unavailable
Haiku 5.5	imcs21	calibration	10128165	symptom_235	10128165	0.0006529000000000001	4.172869042027742	not_mentioned		not_mentioned	correct	ok	not_mentioned	released	unavailable
Haiku 5.5	imcs21	calibration	10128165	symptom_236	10128165	0.0006529000000000001	4.172869042027742	not_mentioned		not_mentioned	correct	ok	not_mentioned	released	unavailable
Haiku 5.5	imcs21	calibration	10128165	symptom_237	10128165	0.0006529000000000001	4.172869042027742	not_mentioned		not_mentioned	correct	ok	not_mentioned	released	unavailable
Haiku 5.5	imcs21	calibration	10128165	symptom_238	10128165	0.0006529000000000001	4.172869042027742	not_mentioned		not_mentioned	correct	ok	not_mentioned	released	unavailable
Haiku 5.5	imcs21	calibration	10128165	symptom_239	10128165	0.0006529000000000001	4.172869042027742	not_mentioned		not_mentioned	correct	ok	not_mentioned	released	unavailable
Haiku 5.5	imcs21	calibration	10128165	symptom_240	10128165	0.0006529000000000001	4.172869042027742	not_mentioned		not_mentioned	correct	ok	not_mentioned	released	unavailable
Haiku 5.5	imcs21	calibration	10128165	symptom_241	10128165	0.0006529000000000001	4.172869042027742	not_mentioned		not_mentioned	correct	ok	not_mentioned	released	unavailable
Haiku 5.5	imcs21	calibration	10128165	symptom_242	10128165	0.0006529000000000001	4.172869042027742	not_mentioned		not_mentioned	correct	ok	not_mentioned	released	unavailable
Haiku 5.5	imcs21	calibration	10128165	symptom_243	10128165	0.0006529000000000001	4.172869042027742	not_mentioned		not_mentioned	correct	ok	not_mentioned	released	unavailable
Haiku 5.5	imcs21	calibration	10128165	symptom_244	10128165	0.0006529000000000001	4.172869042027742	not_mentioned		not_mentioned	correct	ok	not_mentioned	released	unavailable
Haiku 5.5	imcs21	calibration	10128165	symptom_245	10128165	0.0006529000000000001	4.172869042027742	not_mentioned		not_mentioned	correct	ok	not_mentioned	released	unavailable
Haiku 5.5	imcs21	calibration	10128165	symptom_246	10128165	0.0006529000000000001	4.172869042027742	not_mentioned		not_mentioned	correct	ok	not_mentioned	released	unavailable
Haiku 5.5	imcs21	calibration	10128165	symptom_247	10128165	0.0006529000000000001	4.172869042027742	not_mentioned		not_mentioned	correct	ok	not_mentioned	released	unavailable
Haiku 5.5	imcs21	calibration	10128165	symptom_248	10128165	0.0006529000000000001	4.172869042027742	not_mentioned		not_mentioned	correct	ok	not_mentioned	released	unavailable
Haiku 5.5	imcs21	calibration	10128165	symptom_249	10128165	0.0006529000000000001	4.172869042027742	not_mentioned		not_mentioned	correct	ok	not_mentioned	released	unavailable
Haiku 5.5	imcs21	calibration	10128165	symptom_250	10128165	0.0006529000000000001	4.172869042027742	not_mentioned		not_mentioned	correct	ok	not_mentioned	released	unavailable
Haiku 5.5	imcs21	calibration	10128165	symptom_251	10128165	0.0006529000000000001	4.172869042027742	not_mentioned		not_mentioned	correct	ok	not_mentioned	released	unavailable
Haiku 5.5	imcs21	calibration	10128165	symptom_252	10128165	0.0006529000000000001	4.172869042027742	not_mentioned		negative	incorrect	ok	negative	released	unavailable
Haiku 5.5	imcs21	calibration	10128165	symptom_253	10128165	0.0006529000000000001	4.172869042027742	not_mentioned		not_mentioned	correct	ok	not_mentioned	released	unavailable
Haiku 5.5	imcs21	calibration	10128165	symptom_254	10128165	0.0006529000000000001	4.172869042027742	not_mentioned		not_mentioned	correct	ok	not_mentioned	released	unavailable
Haiku 5.5	imcs21	calibration	10128165	symptom_255	10128165	0.0006529000000000001	4.172869042027742	not_mentioned		not_mentioned	correct	ok	not_mentioned	released	unavailable
Haiku 5.5	imcs21	calibration	10128165	symptom_256	10128165	0.0006529000000000001	4.172869042027742	not_mentioned		not_mentioned	correct	ok	not_mentioned	released	unavailable
Haiku 5.5	imcs21	calibration	10128165	symptom_257	10128165	0.0006529000000000001	4.172869042027742	not_mentioned		not_mentioned	correct	ok	not_mentioned	released	unavailable
Haiku 5.5	imcs21	calibration	10128165	symptom_258	10128165	0.0006529000000000001	4.172869042027742	not_mentioned		not_mentioned	correct	ok	not_mentioned	released	unavailable
Haiku 5.5	imcs21	calibration	10128165	symptom_259	10128165	0.0006529000000000001	4.172869042027742	not_mentioned		not_mentioned	correct	ok	not_mentioned	released	unavailable
Haiku 5.5	imcs21	calibration	10128165	symptom_260	10128165	0.0006529000000000001	4.172869042027742	not_mentioned		not_mentioned	correct	ok	not_mentioned	released	unavailable
Haiku 5.5	imcs21	calibration	10128165	symptom_261	10128165	0.0006529000000000001	4.172869042027742	not_mentioned		not_mentioned	correct	ok	not_mentioned	released	unavailable
Haiku 5.5	imcs21	calibration	10128165	symptom_262	10128165	0.0006529000000000001	4.172869042027742	not_mentioned		not_mentioned	correct	ok	not_mentioned	released	unavailable
Haiku 5.5	imcs21	calibration	10128165	symptom_263	10128165	0.0006529000000000001	4.172869042027742	not_mentioned		not_mentioned	correct	ok	not_mentioned	released	unavailable
Haiku 5.5	imcs21	calibration	10128165	symptom_264	10128165	0.0006529000000000001	4.172869042027742	not_mentioned		not_mentioned	correct	ok	not_mentioned	released	unavailable
Haiku 5.5	imcs21	calibration	10128165	symptom_265	10128165	0.0006529000000000001	4.172869042027742	not_mentioned		not_mentioned	correct	ok	not_mentioned	released	unavailable
Haiku 5.5	imcs21	calibration	10128165	symptom_266	10128165	0.0006529000000000001	4.172869042027742	not_mentioned		not_mentioned	correct	ok	not_mentioned	released	unavailable
Haiku 5.5	imcs21	calibration	10128165	symptom_267	10128165	0.0006529000000000001	4.172869042027742	not_mentioned		not_mentioned	correct	ok	not_mentioned	released	unavailable
Haiku 5.5	imcs21	calibration	10128165	symptom_268	10128165	0.0006529000000000001	4.172869042027742	not_mentioned		not_mentioned	correct	ok	not_mentioned	released	unavailable
Haiku 5.5	imcs21	calibration	10128165	symptom_269	10128165	0.0006529000000000001	4.172869042027742	not_mentioned		not_mentioned	correct	ok	not_mentioned	released	unavailable
Haiku 5.5	imcs21	calibration	10128165	symptom_270	10128165	0.0006529000000000001	4.172869042027742	not_mentioned		not_mentioned	correct	ok	not_mentioned	released	unavailable
Haiku 5.5	imcs21	calibration	10128165	symptom_271	10128165	0.0006529000000000001	4.172869042027742	not_mentioned		not_mentioned	correct	ok	not_mentioned	released	unavailable
Haiku 5.5	imcs21	calibration	10128165	symptom_272	10128165	0.0006529000000000001	4.172869042027742	not_mentioned		not_mentioned	correct	ok	not_mentioned	released	unavailable
Haiku 5.5	imcs21	calibration	10128165	symptom_273	10128165	0.0006529000000000001	4.172869042027742	not_mentioned		not_mentioned	correct	ok	not_mentioned	released	unavailable
Haiku 5.5	imcs21	calibration	10128165	symptom_274	10128165	0.0006529000000000001	4.172869042027742	not_mentioned		not_mentioned	correct	ok	not_mentioned	released	unavailable
Haiku 5.5	imcs21	calibration	10128165	symptom_275	10128165	0.0006529000000000001	4.172869042027742	not_mentioned		not_mentioned	correct	ok	not_mentioned	released	unavailable
Haiku 5.5	imcs21	calibration	10128165	symptom_276	10128165	0.0006529000000000001	4.172869042027742	not_mentioned		not_mentioned	correct	ok	not_mentioned	released	unavailable
Haiku 5.5	imcs21	calibration	10128165	symptom_277	10128165	0.0006529000000000001	4.172869042027742	not_mentioned		not_mentioned	correct	ok	not_mentioned	released	unavailable
Haiku 5.5	imcs21	calibration	10128165	symptom_278	10128165	0.0006529000000000001	4.172869042027742	not_mentioned		not_mentioned	correct	ok	not_mentioned	released	unavailable
Haiku 5.5	imcs21	calibration	10128165	symptom_279	10128165	0.0006529000000000001	4.172869042027742	not_mentioned		not_mentioned	correct	ok	not_mentioned	released	unavailable
Haiku 5.5	imcs21	calibration	10128165	symptom_280	10128165	0.0006529000000000001	4.172869042027742	not_mentioned		not_mentioned	correct	ok	not_mentioned	released	unavailable
Haiku 5.5	imcs21	calibration	10128165	symptom_281	10128165	0.0006529000000000001	4.172869042027742	not_mentioned		not_mentioned	correct	ok	not_mentioned	released	unavailable
Haiku 5.5	imcs21	calibration	10128165	symptom_282	10128165	0.0006529000000000001	4.172869042027742	not_mentioned		not_mentioned	correct	ok	not_mentioned	released	unavailable
Haiku 5.5	imcs21	calibration	10128165	symptom_283	10128165	0.0006529000000000001	4.172869042027742	not_mentioned		not_mentioned	correct	ok	not_mentioned	released	unavailable
Haiku 5.5	imcs21	calibration	10128165	symptom_284	10128165	0.0006529000000000001	4.172869042027742	not_mentioned		not_mentioned	correct	ok	not_mentioned	released	unavailable
Haiku 5.5	imcs21	calibration	10128165	symptom_285	10128165	0.0006529000000000001	4.172869042027742	not_mentioned		not_mentioned	correct	ok	not_mentioned	released	unavailable
Haiku 5.5	imcs21	calibration	10128165	symptom_286	10128165	0.0006529000000000001	4.172869042027742	not_mentioned		not_mentioned	correct	ok	not_mentioned	released	unavailable
Haiku 5.5	imcs21	calibration	10128165	symptom_287	10128165	0.0006529000000000001	4.172869042027742	not_mentioned		not_mentioned	correct	ok	not_mentioned	released	unavailable
Haiku 5.5	imcs21	calibration	10128165	symptom_288	10128165	0.0006529000000000001	4.172869042027742	not_mentioned		not_mentioned	correct	ok	not_mentioned	released	unavailable
Haiku 5.5	imcs21	calibration	10128165	symptom_289	10128165	0.0006529000000000001	4.172869042027742	not_mentioned		not_mentioned	correct	ok	not_mentioned	released	unavailable
Haiku 5.5	imcs21	calibration	10128165	symptom_290	10128165	0.0006529000000000001	4.172869042027742	not_mentioned		not_mentioned	correct	ok	not_mentioned	released	unavailable
Haiku 5.5	imcs21	calibration	10128165	symptom_291	10128165	0.0006529000000000001	4.172869042027742	not_mentioned		not_mentioned	correct	ok	not_mentioned	released	unavailable
Haiku 5.5	imcs21	calibration	10128165	symptom_292	10128165	0.0006529000000000001	4.172869042027742	not_mentioned		not_mentioned	correct	ok	not_mentioned	released	unavailable
Haiku 5.5	imcs21	calibration	10128165	symptom_293	10128165	0.0006529000000000001	4.172869042027742	not_mentioned		not_mentioned	correct	ok	not_mentioned	released	unavailable
Haiku 5.5	imcs21	calibration	10128165	symptom_294	10128165	0.0006529000000000001	4.172869042027742	not_mentioned		not_mentioned	correct	ok	not_mentioned	released	unavailable
Haiku 5.5	imcs21	calibration	10128165	symptom_295	10128165	0.0006529000000000001	4.172869042027742	not_mentioned		not_mentioned	correct	ok	not_mentioned	released	unavailable
Haiku 5.5	imcs21	calibration	10128165	symptom_296	10128165	0.0006529000000000001	4.172869042027742	not_mentioned		not_mentioned	correct	ok	not_mentioned	released	unavailable
Haiku 5.5	imcs21	calibration	10128165	symptom_297	10128165	0.0006529000000000001	4.172869042027742	not_mentioned		not_mentioned	correct	ok	not_mentioned	released	unavailable
Haiku 5.5	imcs21	calibration	10128165	symptom_298	10128165	0.0006529000000000001	4.172869042027742	not_mentioned		not_mentioned	correct	ok	not_mentioned	released	unavailable
Haiku 5.5	imcs21	calibration	10128165	symptom_299	10128165	0.0006529000000000001	4.172869042027742	not_mentioned		not_mentioned	correct	ok	not_mentioned	released	unavailable
Haiku 5.5	imcs21	calibration	10128165	symptom_300	10128165	0.0006529000000000001	4.172869042027742	not_mentioned		not_mentioned	correct	ok	not_mentioned	released	unavailable
Haiku 5.5	imcs21	calibration	10128165	symptom_301	10128165	0.0006529000000000001	4.172869042027742	not_mentioned		not_mentioned	correct	ok	not_mentioned	released	unavailable
Haiku 5.5	imcs21	calibration	10128165	symptom_302	10128165	0.0006529000000000001	4.172869042027742	not_mentioned		not_mentioned	correct	ok	not_mentioned	released	unavailable
Haiku 5.5	imcs21	calibration	10128165	symptom_303	10128165	0.0006529000000000001	4.172869042027742	not_mentioned		not_mentioned	correct	ok	not_mentioned	released	unavailable
Haiku 5.5	imcs21	calibration	10128165	symptom_304	10128165	0.0006529000000000001	4.172869042027742	not_mentioned		not_mentioned	correct	ok	not_mentioned	released	unavailable
Haiku 5.5	imcs21	calibration	10128165	symptom_305	10128165	0.0006529000000000001	4.172869042027742	not_mentioned		not_mentioned	correct	ok	not_mentioned	released	unavailable
Haiku 5.5	imcs21	calibration	10128165	symptom_306	10128165	0.0006529000000000001	4.172869042027742	not_mentioned		not_mentioned	correct	ok	not_mentioned	released	unavailable
Haiku 5.5	imcs21	calibration	10128165	symptom_307	10128165	0.0006529000000000001	4.172869042027742	not_mentioned		not_mentioned	correct	ok	not_mentioned	released	unavailable
Haiku 5.5	imcs21	calibration	10128165	symptom_308	10128165	0.0006529000000000001	4.172869042027742	not_mentioned		not_mentioned	correct	ok	not_mentioned	released	unavailable
Haiku 5.5	imcs21	calibration	10128165	symptom_309	10128165	0.0006529000000000001	4.172869042027742	not_mentioned		not_mentioned	correct	ok	not_mentioned	released	unavailable
Haiku 5.5	imcs21	calibration	10128165	symptom_310	10128165	0.0006529000000000001	4.172869042027742	not_mentioned		not_mentioned	correct	ok	not_mentioned	released	unavailable
Haiku 5.5	imcs21	calibration	10128165	symptom_311	10128165	0.0006529000000000001	4.172869042027742	not_mentioned		not_mentioned	correct	ok	not_mentioned	released	unavailable
Haiku 5.5	imcs21	calibration	10128165	symptom_312	10128165	0.0006529000000000001	4.172869042027742	not_mentioned		not_mentioned	correct	ok	not_mentioned	released	unavailable
Haiku 5.5	imcs21	calibration	10128165	symptom_313	10128165	0.0006529000000000001	4.172869042027742	not_mentioned		not_mentioned	correct	ok	not_mentioned	released	unavailable
Haiku 5.5	imcs21	calibration	10128165	symptom_314	10128165	0.0006529000000000001	4.172869042027742	not_mentioned		not_mentioned	correct	ok	not_mentioned	released	unavailable
Haiku 5.5	imcs21	calibration	10128165	symptom_315	10128165	0.0006529000000000001	4.172869042027742	not_mentioned		not_mentioned	correct	ok	not_mentioned	released	unavailable
Haiku 5.5	imcs21	calibration	10128165	symptom_316	10128165	0.0006529000000000001	4.172869042027742	not_mentioned		not_mentioned	correct	ok	not_mentioned	released	unavailable
Haiku 5.5	imcs21	calibration	10128165	symptom_317	10128165	0.0006529000000000001	4.172869042027742	not_mentioned		not_mentioned	correct	ok	not_mentioned	released	unavailable
Haiku 5.5	imcs21	calibration	10128165	symptom_318	10128165	0.0006529000000000001	4.172869042027742	not_mentioned		not_mentioned	correct	ok	not_mentioned	released	unavailable
Haiku 5.5	imcs21	calibration	10128165	symptom_319	10128165	0.0006529000000000001	4.172869042027742	not_mentioned		not_mentioned	correct	ok	not_mentioned	released	unavailable
Haiku 5.5	imcs21	calibration	10128165	symptom_320	10128165	0.0006529000000000001	4.172869042027742	not_mentioned		not_mentioned	correct	ok	not_mentioned	released	unavailable
Haiku 5.5	imcs21	calibration	10128165	symptom_321	10128165	0.0006529000000000001	4.172869042027742	not_mentioned		not_mentioned	correct	ok	not_mentioned	released	unavailable
Haiku 5.5	imcs21	calibration	10128165	symptom_322	10128165	0.0006529000000000001	4.172869042027742	not_mentioned		not_mentioned	correct	ok	not_mentioned	released	unavailable
Haiku 5.5	imcs21	calibration	10128165	symptom_323	10128165	0.0006529000000000001	4.172869042027742	not_mentioned		not_mentioned	correct	ok	not_mentioned	released	unavailable
Haiku 5.5	imcs21	calibration	10128165	symptom_324	10128165	0.0006529000000000001	4.172869042027742	not_mentioned		not_mentioned	correct	ok	not_mentioned	released	unavailable
Haiku 5.5	imcs21	calibration	10128165	symptom_325	10128165	0.0006529000000000001	4.172869042027742	not_mentioned		not_mentioned	correct	ok	not_mentioned	released	unavailable
Haiku 5.5	imcs21	calibration	10128165	symptom_326	10128165	0.0006529000000000001	4.172869042027742	not_mentioned		not_mentioned	correct	ok	not_mentioned	released	unavailable
Haiku 5.5	imcs21	calibration	10128165	symptom_327	10128165	0.0006529000000000001	4.172869042027742	not_mentioned		not_mentioned	correct	ok	not_mentioned	released	unavailable
Haiku 5.5	imcs21	calibration	10128165	symptom_328	10128165	0.0006529000000000001	4.172869042027742	not_mentioned		not_mentioned	correct	ok	not_mentioned	released	unavailable
Haiku 5.5	imcs21	calibration	10128165	symptom_329	10128165	0.0006529000000000001	4.172869042027742	not_mentioned		not_mentioned	correct	ok	not_mentioned	released	unavailable
Haiku 5.5	imcs21	calibration	10128165	symptom_330	10128165	0.0006529000000000001	4.172869042027742	not_mentioned		not_mentioned	correct	ok	not_mentioned	released	unavailable
Haiku 5.5	imcs21	calibration	10129820	symptom_000	10129820	0.000697	3.663787249941379	not_mentioned		not_mentioned	correct	ok	not_mentioned	released	unavailable
Haiku 5.5	imcs21	calibration	10129820	symptom_001	10129820	0.000697	3.663787249941379	positive	0.95	positive	correct	ok	positive	released	reported_percentage
Haiku 5.5	imcs21	calibration	10129820	symptom_002	10129820	0.000697	3.663787249941379	not_mentioned		positive	incorrect	ok	positive	released	unavailable
Haiku 5.5	imcs21	calibration	10129820	symptom_003	10129820	0.000697	3.663787249941379	not_mentioned		not_mentioned	correct	ok	not_mentioned	released	unavailable
Haiku 5.5	imcs21	calibration	10129820	symptom_004	10129820	0.000697	3.663787249941379	not_mentioned		not_mentioned	correct	ok	not_mentioned	released	unavailable
Haiku 5.5	imcs21	calibration	10129820	symptom_005	10129820	0.000697	3.663787249941379	not_mentioned		not_mentioned	correct	ok	not_mentioned	released	unavailable
Haiku 5.5	imcs21	calibration	10129820	symptom_006	10129820	0.000697	3.663787249941379	not_mentioned		not_mentioned	correct	ok	not_mentioned	released	unavailable
Haiku 5.5	imcs21	calibration	10129820	symptom_007	10129820	0.000697	3.663787249941379	not_mentioned		positive	incorrect	ok	positive	released	unavailable
Haiku 5.5	imcs21	calibration	10129820	symptom_008	10129820	0.000697	3.663787249941379	not_mentioned		not_mentioned	correct	ok	not_mentioned	released	unavailable
Haiku 5.5	imcs21	calibration	10129820	symptom_009	10129820	0.000697	3.663787249941379	positive	0.85	positive	correct	ok	positive	released	reported_percentage
Haiku 5.5	imcs21	calibration	10129820	symptom_010	10129820	0.000697	3.663787249941379	not_mentioned		not_mentioned	correct	ok	not_mentioned	released	unavailable
Haiku 5.5	imcs21	calibration	10129820	symptom_011	10129820	0.000697	3.663787249941379	not_mentioned		not_mentioned	correct	ok	not_mentioned	released	unavailable
Haiku 5.5	imcs21	calibration	10129820	symptom_012	10129820	0.000697	3.663787249941379	not_mentioned		not_mentioned	correct	ok	not_mentioned	released	unavailable
Haiku 5.5	imcs21	calibration	10129820	symptom_013	10129820	0.000697	3.663787249941379	not_mentioned		not_mentioned	correct	ok	not_mentioned	released	unavailable
Haiku 5.5	imcs21	calibration	10129820	symptom_014	10129820	0.000697	3.663787249941379	not_mentioned		not_mentioned	correct	ok	not_mentioned	released	unavailable
Haiku 5.5	imcs21	calibration	10129820	symptom_015	10129820	0.000697	3.663787249941379	not_mentioned		not_mentioned	correct	ok	not_mentioned	released	unavailable
Haiku 5.5	imcs21	calibration	10129820	symptom_016	10129820	0.000697	3.663787249941379	not_mentioned		not_mentioned	correct	ok	not_mentioned	released	unavailable
Haiku 5.5	imcs21	calibration	10129820	symptom_017	10129820	0.000697	3.663787249941379	positive	0.9	positive	correct	ok	positive	released	reported_percentage
Haiku 5.5	imcs21	calibration	10129820	symptom_018	10129820	0.000697	3.663787249941379	not_mentioned		not_mentioned	correct	ok	not_mentioned	released	unavailable
Haiku 5.5	imcs21	calibration	10129820	symptom_019	10129820	0.000697	3.663787249941379	not_mentioned		not_mentioned	correct	ok	not_mentioned	released	unavailable
Haiku 5.5	imcs21	calibration	10129820	symptom_020	10129820	0.000697	3.663787249941379	not_mentioned		not_mentioned	correct	ok	not_mentioned	released	unavailable
Haiku 5.5	imcs21	calibration	10129820	symptom_021	10129820	0.000697	3.663787249941379	not_mentioned		not_mentioned	correct	ok	not_mentioned	released	unavailable
Haiku 5.5	imcs21	calibration	10129820	symptom_022	10129820	0.000697	3.663787249941379	positive	0.9	positive	correct	ok	positive	released	reported_percentage
Haiku 5.5	imcs21	calibration	10129820	symptom_023	10129820	0.000697	3.663787249941379	not_mentioned		not_mentioned	correct	ok	not_mentioned	released	unavailable
Haiku 5.5	imcs21	calibration	10129820	symptom_024	10129820	0.000697	3.663787249941379	not_mentioned		not_mentioned	correct	ok	not_mentioned	released	unavailable
Haiku 5.5	imcs21	calibration	10129820	symptom_025	10129820	0.000697	3.663787249941379	not_mentioned		not_mentioned	correct	ok	not_mentioned	released	unavailable
Haiku 5.5	imcs21	calibration	10129820	symptom_026	10129820	0.000697	3.663787249941379	not_mentioned		not_mentioned	correct	ok	not_mentioned	released	unavailable
Haiku 5.5	imcs21	calibration	10129820	symptom_027	10129820	0.000697	3.663787249941379	not_mentioned		not_mentioned	correct	ok	not_mentioned	released	unavailable
Haiku 5.5	imcs21	calibration	10129820	symptom_028	10129820	0.000697	3.663787249941379	not_mentioned		not_mentioned	correct	ok	not_mentioned	released	unavailable
Haiku 5.5	imcs21	calibration	10129820	symptom_029	10129820	0.000697	3.663787249941379	not_mentioned		not_mentioned	correct	ok	not_mentioned	released	unavailable
Haiku 5.5	imcs21	calibration	10129820	symptom_030	10129820	0.000697	3.663787249941379	negative	0.9	not_mentioned	incorrect	ok	not_mentioned	released	reported_percentage
Haiku 5.5	imcs21	calibration	10129820	symptom_031	10129820	0.000697	3.663787249941379	not_mentioned		not_mentioned	correct	ok	not_mentioned	released	unavailable
Haiku 5.5	imcs21	calibration	10129820	symptom_032	10129820	0.000697	3.663787249941379	not_mentioned		not_mentioned	correct	ok	not_mentioned	released	unavailable
Haiku 5.5	imcs21	calibration	10129820	symptom_033	10129820	0.000697	3.663787249941379	not_mentioned		not_mentioned	correct	ok	not_mentioned	released	unavailable
Haiku 5.5	imcs21	calibration	10129820	symptom_034	10129820	0.000697	3.663787249941379	not_mentioned		not_mentioned	correct	ok	not_mentioned	released	unavailable
Haiku 5.5	imcs21	calibration	10129820	symptom_035	10129820	0.000697	3.663787249941379	not_mentioned		not_mentioned	correct	ok	not_mentioned	released	unavailable
Haiku 5.5	imcs21	calibration	10129820	symptom_036	10129820	0.000697	3.663787249941379	not_mentioned		not_mentioned	correct	ok	not_mentioned	released	unavailable
Haiku 5.5	imcs21	calibration	10129820	symptom_037	10129820	0.000697	3.663787249941379	not_mentioned		not_mentioned	correct	ok	not_mentioned	released	unavailable
Haiku 5.5	imcs21	calibration	10129820	symptom_038	10129820	0.000697	3.663787249941379	not_mentioned		not_mentioned	correct	ok	not_mentioned	released	unavailable
Haiku 5.5	imcs21	calibration	10129820	symptom_039	10129820	0.000697	3.663787249941379	not_mentioned		not_mentioned	correct	ok	not_mentioned	released	unavailable
Haiku 5.5	imcs21	calibration	10129820	symptom_040	10129820	0.000697	3.663787249941379	not_mentioned		not_mentioned	correct	ok	not_mentioned	released	unavailable
Haiku 5.5	imcs21	calibration	10129820	symptom_041	10129820	0.000697	3.663787249941379	not_mentioned		not_mentioned	correct	ok	not_mentioned	released	unavailable
Haiku 5.5	imcs21	calibration	10129820	symptom_042	10129820	0.000697	3.663787249941379	not_mentioned		not_mentioned	correct	ok	not_mentioned	released	unavailable
Haiku 5.5	imcs21	calibration	10129820	symptom_043	10129820	0.000697	3.663787249941379	not_mentioned		not_mentioned	correct	ok	not_mentioned	released	unavailable
Haiku 5.5	imcs21	calibration	10129820	symptom_044	10129820	0.000697	3.663787249941379	positive	0.75	not_mentioned	incorrect	ok	not_mentioned	released	reported_percentage
Haiku 5.5	imcs21	calibration	10129820	symptom_045	10129820	0.000697	3.663787249941379	not_mentioned		not_mentioned	correct	ok	not_mentioned	released	unavailable
Haiku 5.5	imcs21	calibration	10129820	symptom_046	10129820	0.000697	3.663787249941379	not_mentioned		not_mentioned	correct	ok	not_mentioned	released	unavailable
Haiku 5.5	imcs21	calibration	10129820	symptom_047	10129820	0.000697	3.663787249941379	not_mentioned		not_mentioned	correct	ok	not_mentioned	released	unavailable
Haiku 5.5	imcs21	calibration	10129820	symptom_048	10129820	0.000697	3.663787249941379	not_mentioned		not_mentioned	correct	ok	not_mentioned	released	unavailable
Haiku 5.5	imcs21	calibration	10129820	symptom_049	10129820	0.000697	3.663787249941379	not_mentioned		not_mentioned	correct	ok	not_mentioned	released	unavailable
Haiku 5.5	imcs21	calibration	10129820	symptom_050	10129820	0.000697	3.663787249941379	not_mentioned		not_mentioned	correct	ok	not_mentioned	released	unavailable
Haiku 5.5	imcs21	calibration	10129820	symptom_051	10129820	0.000697	3.663787249941379	not_mentioned		not_mentioned	correct	ok	not_mentioned	released	unavailable
Haiku 5.5	imcs21	calibration	10129820	symptom_052	10129820	0.000697	3.663787249941379	not_mentioned		not_mentioned	correct	ok	not_mentioned	released	unavailable
Haiku 5.5	imcs21	calibration	10129820	symptom_053	10129820	0.000697	3.663787249941379	not_mentioned		not_mentioned	correct	ok	not_mentioned	released	unavailable
Haiku 5.5	imcs21	calibration	10129820	symptom_054	10129820	0.000697	3.663787249941379	not_mentioned		not_mentioned	correct	ok	not_mentioned	released	unavailable
Haiku 5.5	imcs21	calibration	10129820	symptom_055	10129820	0.000697	3.663787249941379	not_mentioned		not_mentioned	correct	ok	not_mentioned	released	unavailable
Haiku 5.5	imcs21	calibration	10129820	symptom_056	10129820	0.000697	3.663787249941379	not_mentioned		not_mentioned	correct	ok	not_mentioned	released	unavailable
Haiku 5.5	imcs21	calibration	10129820	symptom_057	10129820	0.000697	3.663787249941379	not_mentioned		not_mentioned	correct	ok	not_mentioned	released	unavailable
Haiku 5.5	imcs21	calibration	10129820	symptom_058	10129820	0.000697	3.663787249941379	not_mentioned		not_mentioned	correct	ok	not_mentioned	released	unavailable
Haiku 5.5	imcs21	calibration	10129820	symptom_059	10129820	0.000697	3.663787249941379	not_mentioned		not_mentioned	correct	ok	not_mentioned	released	unavailable
Haiku 5.5	imcs21	calibration	10129820	symptom_060	10129820	0.000697	3.663787249941379	not_mentioned		not_mentioned	correct	ok	not_mentioned	released	unavailable
Haiku 5.5	imcs21	calibration	10129820	symptom_061	10129820	0.000697	3.663787249941379	not_mentioned		not_mentioned	correct	ok	not_mentioned	released	unavailable
Haiku 5.5	imcs21	calibration	10129820	symptom_062	10129820	0.000697	3.663787249941379	not_mentioned		not_mentioned	correct	ok	not_mentioned	released	unavailable
Haiku 5.5	imcs21	calibration	10129820	symptom_063	10129820	0.000697	3.663787249941379	not_mentioned		not_mentioned	correct	ok	not_mentioned	released	unavailable
Haiku 5.5	imcs21	calibration	10129820	symptom_064	10129820	0.000697	3.663787249941379	not_mentioned		not_mentioned	correct	ok	not_mentioned	released	unavailable
Haiku 5.5	imcs21	calibration	10129820	symptom_065	10129820	0.000697	3.663787249941379	not_mentioned		not_mentioned	correct	ok	not_mentioned	released	unavailable
Haiku 5.5	imcs21	calibration	10129820	symptom_066	10129820	0.000697	3.663787249941379	not_mentioned		not_mentioned	correct	ok	not_mentioned	released	unavailable
Haiku 5.5	imcs21	calibration	10129820	symptom_067	10129820	0.000697	3.663787249941379	not_mentioned		not_mentioned	correct	ok	not_mentioned	released	unavailable
Haiku 5.5	imcs21	calibration	10129820	symptom_068	10129820	0.000697	3.663787249941379	not_mentioned		not_mentioned	correct	ok	not_mentioned	released	unavailable
Haiku 5.5	imcs21	calibration	10129820	symptom_069	10129820	0.000697	3.663787249941379	not_mentioned		not_mentioned	correct	ok	not_mentioned	released	unavailable
Haiku 5.5	imcs21	calibration	10129820	symptom_070	10129820	0.000697	3.663787249941379	not_mentioned		not_mentioned	correct	ok	not_mentioned	released	unavailable
Haiku 5.5	imcs21	calibration	10129820	symptom_071	10129820	0.000697	3.663787249941379	not_mentioned		not_mentioned	correct	ok	not_mentioned	released	unavailable
Haiku 5.5	imcs21	calibration	10129820	symptom_072	10129820	0.000697	3.663787249941379	not_mentioned		not_mentioned	correct	ok	not_mentioned	released	unavailable
Haiku 5.5	imcs21	calibration	10129820	symptom_073	10129820	0.000697	3.663787249941379	not_mentioned		not_mentioned	correct	ok	not_mentioned	released	unavailable
Haiku 5.5	imcs21	calibration	10129820	symptom_074	10129820	0.000697	3.663787249941379	not_mentioned		not_mentioned	correct	ok	not_mentioned	released	unavailable
Haiku 5.5	imcs21	calibration	10129820	symptom_075	10129820	0.000697	3.663787249941379	not_mentioned		not_mentioned	correct	ok	not_mentioned	released	unavailable
Haiku 5.5	imcs21	calibration	10129820	symptom_076	10129820	0.000697	3.663787249941379	not_mentioned		not_mentioned	correct	ok	not_mentioned	released	unavailable
Haiku 5.5	imcs21	calibration	10129820	symptom_077	10129820	0.000697	3.663787249941379	not_mentioned		not_mentioned	correct	ok	not_mentioned	released	unavailable
Haiku 5.5	imcs21	calibration	10129820	symptom_078	10129820	0.000697	3.663787249941379	not_mentioned		not_mentioned	correct	ok	not_mentioned	released	unavailable
Haiku 5.5	imcs21	calibration	10129820	symptom_079	10129820	0.000697	3.663787249941379	not_mentioned		not_mentioned	correct	ok	not_mentioned	released	unavailable
Haiku 5.5	imcs21	calibration	10129820	symptom_080	10129820	0.000697	3.663787249941379	not_mentioned		not_mentioned	correct	ok	not_mentioned	released	unavailable
Haiku 5.5	imcs21	calibration	10129820	symptom_081	10129820	0.000697	3.663787249941379	not_mentioned		not_mentioned	correct	ok	not_mentioned	released	unavailable
Haiku 5.5	imcs21	calibration	10129820	symptom_082	10129820	0.000697	3.663787249941379	not_mentioned		not_mentioned	correct	ok	not_mentioned	released	unavailable
Haiku 5.5	imcs21	calibration	10129820	symptom_083	10129820	0.000697	3.663787249941379	not_mentioned		not_mentioned	correct	ok	not_mentioned	released	unavailable
Haiku 5.5	imcs21	calibration	10129820	symptom_084	10129820	0.000697	3.663787249941379	not_mentioned		not_mentioned	correct	ok	not_mentioned	released	unavailable
Haiku 5.5	imcs21	calibration	10129820	symptom_085	10129820	0.000697	3.663787249941379	not_mentioned		not_mentioned	correct	ok	not_mentioned	released	unavailable
Haiku 5.5	imcs21	calibration	10129820	symptom_086	10129820	0.000697	3.663787249941379	not_mentioned		not_mentioned	correct	ok	not_mentioned	released	unavailable
Haiku 5.5	imcs21	calibration	10129820	symptom_087	10129820	0.000697	3.663787249941379	not_mentioned		not_mentioned	correct	ok	not_mentioned	released	unavailable
Haiku 5.5	imcs21	calibration	10129820	symptom_088	10129820	0.000697	3.663787249941379	not_mentioned		not_mentioned	correct	ok	not_mentioned	released	unavailable
Haiku 5.5	imcs21	calibration	10129820	symptom_089	10129820	0.000697	3.663787249941379	not_mentioned		not_mentioned	correct	ok	not_mentioned	released	unavailable
Haiku 5.5	imcs21	calibration	10129820	symptom_090	10129820	0.000697	3.663787249941379	not_mentioned		not_mentioned	correct	ok	not_mentioned	released	unavailable
Haiku 5.5	imcs21	calibration	10129820	symptom_091	10129820	0.000697	3.663787249941379	not_mentioned		not_mentioned	correct	ok	not_mentioned	released	unavailable
Haiku 5.5	imcs21	calibration	10129820	symptom_092	10129820	0.000697	3.663787249941379	not_mentioned		uncertain	incorrect	ok	uncertain	released	unavailable
Haiku 5.5	imcs21	calibration	10129820	symptom_093	10129820	0.000697	3.663787249941379	not_mentioned		not_mentioned	correct	ok	not_mentioned	released	unavailable
Haiku 5.5	imcs21	calibration	10129820	symptom_094	10129820	0.000697	3.663787249941379	not_mentioned		not_mentioned	correct	ok	not_mentioned	released	unavailable
Haiku 5.5	imcs21	calibration	10129820	symptom_095	10129820	0.000697	3.663787249941379	not_mentioned		not_mentioned	correct	ok	not_mentioned	released	unavailable
Haiku 5.5	imcs21	calibration	10129820	symptom_096	10129820	0.000697	3.663787249941379	not_mentioned		not_mentioned	correct	ok	not_mentioned	released	unavailable
Haiku 5.5	imcs21	calibration	10129820	symptom_097	10129820	0.000697	3.663787249941379	not_mentioned		not_mentioned	correct	ok	not_mentioned	released	unavailable
Haiku 5.5	imcs21	calibration	10129820	symptom_098	10129820	0.000697	3.663787249941379	not_mentioned		not_mentioned	correct	ok	not_mentioned	released	unavailable
Haiku 5.5	imcs21	calibration	10129820	symptom_099	10129820	0.000697	3.663787249941379	not_mentioned		not_mentioned	correct	ok	not_mentioned	released	unavailable
Haiku 5.5	imcs21	calibration	10129820	symptom_100	10129820	0.000697	3.663787249941379	not_mentioned		not_mentioned	correct	ok	not_mentioned	released	unavailable
Haiku 5.5	imcs21	calibration	10129820	symptom_101	10129820	0.000697	3.663787249941379	not_mentioned		not_mentioned	correct	ok	not_mentioned	released	unavailable
Haiku 5.5	imcs21	calibration	10129820	symptom_102	10129820	0.000697	3.663787249941379	not_mentioned		uncertain	incorrect	ok	uncertain	released	unavailable
Haiku 5.5	imcs21	calibration	10129820	symptom_103	10129820	0.000697	3.663787249941379	not_mentioned		not_mentioned	correct	ok	not_mentioned	released	unavailable
Haiku 5.5	imcs21	calibration	10129820	symptom_104	10129820	0.000697	3.663787249941379	not_mentioned		not_mentioned	correct	ok	not_mentioned	released	unavailable
Haiku 5.5	imcs21	calibration	10129820	symptom_105	10129820	0.000697	3.663787249941379	not_mentioned		uncertain	incorrect	ok	uncertain	released	unavailable
Haiku 5.5	imcs21	calibration	10129820	symptom_106	10129820	0.000697	3.663787249941379	not_mentioned		not_mentioned	correct	ok	not_mentioned	released	unavailable
Haiku 5.5	imcs21	calibration	10129820	symptom_107	10129820	0.000697	3.663787249941379	not_mentioned		not_mentioned	correct	ok	not_mentioned	released	unavailable
Haiku 5.5	imcs21	calibration	10129820	symptom_108	10129820	0.000697	3.663787249941379	not_mentioned		not_mentioned	correct	ok	not_mentioned	released	unavailable
Haiku 5.5	imcs21	calibration	10129820	symptom_109	10129820	0.000697	3.663787249941379	not_mentioned		not_mentioned	correct	ok	not_mentioned	released	unavailable
Haiku 5.5	imcs21	calibration	10129820	symptom_110	10129820	0.000697	3.663787249941379	not_mentioned		not_mentioned	correct	ok	not_mentioned	released	unavailable
Haiku 5.5	imcs21	calibration	10129820	symptom_111	10129820	0.000697	3.663787249941379	not_mentioned		not_mentioned	correct	ok	not_mentioned	released	unavailable
Haiku 5.5	imcs21	calibration	10129820	symptom_112	10129820	0.000697	3.663787249941379	not_mentioned		not_mentioned	correct	ok	not_mentioned	released	unavailable
Haiku 5.5	imcs21	calibration	10129820	symptom_113	10129820	0.000697	3.663787249941379	not_mentioned		not_mentioned	correct	ok	not_mentioned	released	unavailable
Haiku 5.5	imcs21	calibration	10129820	symptom_114	10129820	0.000697	3.663787249941379	not_mentioned		not_mentioned	correct	ok	not_mentioned	released	unavailable
Haiku 5.5	imcs21	calibration	10129820	symptom_115	10129820	0.000697	3.663787249941379	not_mentioned		not_mentioned	correct	ok	not_mentioned	released	unavailable
Haiku 5.5	imcs21	calibration	10129820	symptom_116	10129820	0.000697	3.663787249941379	not_mentioned		not_mentioned	correct	ok	not_mentioned	released	unavailable
Haiku 5.5	imcs21	calibration	10129820	symptom_117	10129820	0.000697	3.663787249941379	not_mentioned		not_mentioned	correct	ok	not_mentioned	released	unavailable
Haiku 5.5	imcs21	calibration	10129820	symptom_118	10129820	0.000697	3.663787249941379	not_mentioned		not_mentioned	correct	ok	not_mentioned	released	unavailable
Haiku 5.5	imcs21	calibration	10129820	symptom_119	10129820	0.000697	3.663787249941379	not_mentioned		not_mentioned	correct	ok	not_mentioned	released	unavailable
Haiku 5.5	imcs21	calibration	10129820	symptom_120	10129820	0.000697	3.663787249941379	not_mentioned		not_mentioned	correct	ok	not_mentioned	released	unavailable
Haiku 5.5	imcs21	calibration	10129820	symptom_121	10129820	0.000697	3.663787249941379	not_mentioned		not_mentioned	correct	ok	not_mentioned	released	unavailable
Haiku 5.5	imcs21	calibration	10129820	symptom_122	10129820	0.000697	3.663787249941379	not_mentioned		not_mentioned	correct	ok	not_mentioned	released	unavailable
Haiku 5.5	imcs21	calibration	10129820	symptom_123	10129820	0.000697	3.663787249941379	not_mentioned		not_mentioned	correct	ok	not_mentioned	released	unavailable
Haiku 5.5	imcs21	calibration	10129820	symptom_124	10129820	0.000697	3.663787249941379	not_mentioned		not_mentioned	correct	ok	not_mentioned	released	unavailable
Haiku 5.5	imcs21	calibration	10129820	symptom_125	10129820	0.000697	3.663787249941379	not_mentioned		not_mentioned	correct	ok	not_mentioned	released	unavailable
Haiku 5.5	imcs21	calibration	10129820	symptom_126	10129820	0.000697	3.663787249941379	not_mentioned		not_mentioned	correct	ok	not_mentioned	released	unavailable
Haiku 5.5	imcs21	calibration	10129820	symptom_127	10129820	0.000697	3.663787249941379	not_mentioned		not_mentioned	correct	ok	not_mentioned	released	unavailable
Haiku 5.5	imcs21	calibration	10129820	symptom_128	10129820	0.000697	3.663787249941379	not_mentioned		not_mentioned	correct	ok	not_mentioned	released	unavailable
Haiku 5.5	imcs21	calibration	10129820	symptom_129	10129820	0.000697	3.663787249941379	not_mentioned		not_mentioned	correct	ok	not_mentioned	released	unavailable
Haiku 5.5	imcs21	calibration	10129820	symptom_130	10129820	0.000697	3.663787249941379	not_mentioned		not_mentioned	correct	ok	not_mentioned	released	unavailable
Haiku 5.5	imcs21	calibration	10129820	symptom_131	10129820	0.000697	3.663787249941379	not_mentioned		not_mentioned	correct	ok	not_mentioned	released	unavailable
Haiku 5.5	imcs21	calibration	10129820	symptom_132	10129820	0.000697	3.663787249941379	not_mentioned		not_mentioned	correct	ok	not_mentioned	released	unavailable
Haiku 5.5	imcs21	calibration	10129820	symptom_133	10129820	0.000697	3.663787249941379	not_mentioned		not_mentioned	correct	ok	not_mentioned	released	unavailable
Haiku 5.5	imcs21	calibration	10129820	symptom_134	10129820	0.000697	3.663787249941379	not_mentioned		not_mentioned	correct	ok	not_mentioned	released	unavailable
Haiku 5.5	imcs21	calibration	10129820	symptom_135	10129820	0.000697	3.663787249941379	not_mentioned		uncertain	incorrect	ok	uncertain	released	unavailable
Haiku 5.5	imcs21	calibration	10129820	symptom_136	10129820	0.000697	3.663787249941379	not_mentioned		not_mentioned	correct	ok	not_mentioned	released	unavailable
Haiku 5.5	imcs21	calibration	10129820	symptom_137	10129820	0.000697	3.663787249941379	not_mentioned		not_mentioned	correct	ok	not_mentioned	released	unavailable
Haiku 5.5	imcs21	calibration	10129820	symptom_138	10129820	0.000697	3.663787249941379	not_mentioned		not_mentioned	correct	ok	not_mentioned	released	unavailable
Haiku 5.5	imcs21	calibration	10129820	symptom_139	10129820	0.000697	3.663787249941379	not_mentioned		not_mentioned	correct	ok	not_mentioned	released	unavailable
Haiku 5.5	imcs21	calibration	10129820	symptom_140	10129820	0.000697	3.663787249941379	not_mentioned		not_mentioned	correct	ok	not_mentioned	released	unavailable
Haiku 5.5	imcs21	calibration	10129820	symptom_141	10129820	0.000697	3.663787249941379	not_mentioned		not_mentioned	correct	ok	not_mentioned	released	unavailable
Haiku 5.5	imcs21	calibration	10129820	symptom_142	10129820	0.000697	3.663787249941379	not_mentioned		not_mentioned	correct	ok	not_mentioned	released	unavailable
Haiku 5.5	imcs21	calibration	10129820	symptom_143	10129820	0.000697	3.663787249941379	not_mentioned		not_mentioned	correct	ok	not_mentioned	released	unavailable
Haiku 5.5	imcs21	calibration	10129820	symptom_144	10129820	0.000697	3.663787249941379	not_mentioned		not_mentioned	correct	ok	not_mentioned	released	unavailable
Haiku 5.5	imcs21	calibration	10129820	symptom_145	10129820	0.000697	3.663787249941379	not_mentioned		not_mentioned	correct	ok	not_mentioned	released	unavailable
Haiku 5.5	imcs21	calibration	10129820	symptom_146	10129820	0.000697	3.663787249941379	not_mentioned		not_mentioned	correct	ok	not_mentioned	released	unavailable
Haiku 5.5	imcs21	calibration	10129820	symptom_147	10129820	0.000697	3.663787249941379	not_mentioned		not_mentioned	correct	ok	not_mentioned	released	unavailable
Haiku 5.5	imcs21	calibration	10129820	symptom_148	10129820	0.000697	3.663787249941379	not_mentioned		not_mentioned	correct	ok	not_mentioned	released	unavailable
Haiku 5.5	imcs21	calibration	10129820	symptom_149	10129820	0.000697	3.663787249941379	not_mentioned		not_mentioned	correct	ok	not_mentioned	released	unavailable
Haiku 5.5	imcs21	calibration	10129820	symptom_150	10129820	0.000697	3.663787249941379	not_mentioned		not_mentioned	correct	ok	not_mentioned	released	unavailable
Haiku 5.5	imcs21	calibration	10129820	symptom_151	10129820	0.000697	3.663787249941379	not_mentioned		not_mentioned	correct	ok	not_mentioned	released	unavailable
Haiku 5.5	imcs21	calibration	10129820	symptom_152	10129820	0.000697	3.663787249941379	not_mentioned		not_mentioned	correct	ok	not_mentioned	released	unavailable
Haiku 5.5	imcs21	calibration	10129820	symptom_153	10129820	0.000697	3.663787249941379	not_mentioned		not_mentioned	correct	ok	not_mentioned	released	unavailable
Haiku 5.5	imcs21	calibration	10129820	symptom_154	10129820	0.000697	3.663787249941379	not_mentioned		not_mentioned	correct	ok	not_mentioned	released	unavailable
Haiku 5.5	imcs21	calibration	10129820	symptom_155	10129820	0.000697	3.663787249941379	not_mentioned		not_mentioned	correct	ok	not_mentioned	released	unavailable
Haiku 5.5	imcs21	calibration	10129820	symptom_156	10129820	0.000697	3.663787249941379	not_mentioned		not_mentioned	correct	ok	not_mentioned	released	unavailable
Haiku 5.5	imcs21	calibration	10129820	symptom_157	10129820	0.000697	3.663787249941379	not_mentioned		not_mentioned	correct	ok	not_mentioned	released	unavailable
Haiku 5.5	imcs21	calibration	10129820	symptom_158	10129820	0.000697	3.663787249941379	not_mentioned		not_mentioned	correct	ok	not_mentioned	released	unavailable
Haiku 5.5	imcs21	calibration	10129820	symptom_159	10129820	0.000697	3.663787249941379	not_mentioned		not_mentioned	correct	ok	not_mentioned	released	unavailable
Haiku 5.5	imcs21	calibration	10129820	symptom_160	10129820	0.000697	3.663787249941379	not_mentioned		not_mentioned	correct	ok	not_mentioned	released	unavailable
Haiku 5.5	imcs21	calibration	10129820	symptom_161	10129820	0.000697	3.663787249941379	not_mentioned		not_mentioned	correct	ok	not_mentioned	released	unavailable
Haiku 5.5	imcs21	calibration	10129820	symptom_162	10129820	0.000697	3.663787249941379	not_mentioned		not_mentioned	correct	ok	not_mentioned	released	unavailable
Haiku 5.5	imcs21	calibration	10129820	symptom_163	10129820	0.000697	3.663787249941379	not_mentioned		not_mentioned	correct	ok	not_mentioned	released	unavailable
Haiku 5.5	imcs21	calibration	10129820	symptom_164	10129820	0.000697	3.663787249941379	not_mentioned		not_mentioned	correct	ok	not_mentioned	released	unavailable
Haiku 5.5	imcs21	calibration	10129820	symptom_165	10129820	0.000697	3.663787249941379	not_mentioned		not_mentioned	correct	ok	not_mentioned	released	unavailable
Haiku 5.5	imcs21	calibration	10129820	symptom_166	10129820	0.000697	3.663787249941379	not_mentioned		not_mentioned	correct	ok	not_mentioned	released	unavailable
Haiku 5.5	imcs21	calibration	10129820	symptom_167	10129820	0.000697	3.663787249941379	not_mentioned		not_mentioned	correct	ok	not_mentioned	released	unavailable
Haiku 5.5	imcs21	calibration	10129820	symptom_168	10129820	0.000697	3.663787249941379	not_mentioned		not_mentioned	correct	ok	not_mentioned	released	unavailable
Haiku 5.5	imcs21	calibration	10129820	symptom_169	10129820	0.000697	3.663787249941379	not_mentioned		not_mentioned	correct	ok	not_mentioned	released	unavailable
Haiku 5.5	imcs21	calibration	10129820	symptom_170	10129820	0.000697	3.663787249941379	not_mentioned		not_mentioned	correct	ok	not_mentioned	released	unavailable
Haiku 5.5	imcs21	calibration	10129820	symptom_171	10129820	0.000697	3.663787249941379	not_mentioned		not_mentioned	correct	ok	not_mentioned	released	unavailable
Haiku 5.5	imcs21	calibration	10129820	symptom_172	10129820	0.000697	3.663787249941379	not_mentioned		not_mentioned	correct	ok	not_mentioned	released	unavailable
Haiku 5.5	imcs21	calibration	10129820	symptom_173	10129820	0.000697	3.663787249941379	not_mentioned		not_mentioned	correct	ok	not_mentioned	released	unavailable
Haiku 5.5	imcs21	calibration	10129820	symptom_174	10129820	0.000697	3.663787249941379	not_mentioned		not_mentioned	correct	ok	not_mentioned	released	unavailable
Haiku 5.5	imcs21	calibration	10129820	symptom_175	10129820	0.000697	3.663787249941379	not_mentioned		not_mentioned	correct	ok	not_mentioned	released	unavailable
Haiku 5.5	imcs21	calibration	10129820	symptom_176	10129820	0.000697	3.663787249941379	not_mentioned		not_mentioned	correct	ok	not_mentioned	released	unavailable
Haiku 5.5	imcs21	calibration	10129820	symptom_177	10129820	0.000697	3.663787249941379	not_mentioned		not_mentioned	correct	ok	not_mentioned	released	unavailable
Haiku 5.5	imcs21	calibration	10129820	symptom_178	10129820	0.000697	3.663787249941379	not_mentioned		not_mentioned	correct	ok	not_mentioned	released	unavailable
Haiku 5.5	imcs21	calibration	10129820	symptom_179	10129820	0.000697	3.663787249941379	not_mentioned		not_mentioned	correct	ok	not_mentioned	released	unavailable
Haiku 5.5	imcs21	calibration	10129820	symptom_180	10129820	0.000697	3.663787249941379	not_mentioned		not_mentioned	correct	ok	not_mentioned	released	unavailable
Haiku 5.5	imcs21	calibration	10129820	symptom_181	10129820	0.000697	3.663787249941379	not_mentioned		not_mentioned	correct	ok	not_mentioned	released	unavailable
Haiku 5.5	imcs21	calibration	10129820	symptom_182	10129820	0.000697	3.663787249941379	not_mentioned		not_mentioned	correct	ok	not_mentioned	released	unavailable
Haiku 5.5	imcs21	calibration	10129820	symptom_183	10129820	0.000697	3.663787249941379	not_mentioned		not_mentioned	correct	ok	not_mentioned	released	unavailable
Haiku 5.5	imcs21	calibration	10129820	symptom_184	10129820	0.000697	3.663787249941379	not_mentioned		not_mentioned	correct	ok	not_mentioned	released	unavailable
Haiku 5.5	imcs21	calibration	10129820	symptom_185	10129820	0.000697	3.663787249941379	not_mentioned		not_mentioned	correct	ok	not_mentioned	released	unavailable
Haiku 5.5	imcs21	calibration	10129820	symptom_186	10129820	0.000697	3.663787249941379	not_mentioned		not_mentioned	correct	ok	not_mentioned	released	unavailable
Haiku 5.5	imcs21	calibration	10129820	symptom_187	10129820	0.000697	3.663787249941379	not_mentioned		not_mentioned	correct	ok	not_mentioned	released	unavailable
Haiku 5.5	imcs21	calibration	10129820	symptom_188	10129820	0.000697	3.663787249941379	not_mentioned		not_mentioned	correct	ok	not_mentioned	released	unavailable
Haiku 5.5	imcs21	calibration	10129820	symptom_189	10129820	0.000697	3.663787249941379	not_mentioned		not_mentioned	correct	ok	not_mentioned	released	unavailable
Haiku 5.5	imcs21	calibration	10129820	symptom_190	10129820	0.000697	3.663787249941379	not_mentioned		not_mentioned	correct	ok	not_mentioned	released	unavailable
Haiku 5.5	imcs21	calibration	10129820	symptom_191	10129820	0.000697	3.663787249941379	not_mentioned		not_mentioned	correct	ok	not_mentioned	released	unavailable
Haiku 5.5	imcs21	calibration	10129820	symptom_192	10129820	0.000697	3.663787249941379	not_mentioned		not_mentioned	correct	ok	not_mentioned	released	unavailable
Haiku 5.5	imcs21	calibration	10129820	symptom_193	10129820	0.000697	3.663787249941379	not_mentioned		not_mentioned	correct	ok	not_mentioned	released	unavailable
Haiku 5.5	imcs21	calibration	10129820	symptom_194	10129820	0.000697	3.663787249941379	not_mentioned		not_mentioned	correct	ok	not_mentioned	released	unavailable
Haiku 5.5	imcs21	calibration	10129820	symptom_195	10129820	0.000697	3.663787249941379	not_mentioned		not_mentioned	correct	ok	not_mentioned	released	unavailable
Haiku 5.5	imcs21	calibration	10129820	symptom_196	10129820	0.000697	3.663787249941379	not_mentioned		not_mentioned	correct	ok	not_mentioned	released	unavailable
Haiku 5.5	imcs21	calibration	10129820	symptom_197	10129820	0.000697	3.663787249941379	not_mentioned		not_mentioned	correct	ok	not_mentioned	released	unavailable
Haiku 5.5	imcs21	calibration	10129820	symptom_198	10129820	0.000697	3.663787249941379	not_mentioned		not_mentioned	correct	ok	not_mentioned	released	unavailable
Haiku 5.5	imcs21	calibration	10129820	symptom_199	10129820	0.000697	3.663787249941379	not_mentioned		not_mentioned	correct	ok	not_mentioned	released	unavailable
Haiku 5.5	imcs21	calibration	10129820	symptom_200	10129820	0.000697	3.663787249941379	not_mentioned		not_mentioned	correct	ok	not_mentioned	released	unavailable
Haiku 5.5	imcs21	calibration	10129820	symptom_201	10129820	0.000697	3.663787249941379	not_mentioned		not_mentioned	correct	ok	not_mentioned	released	unavailable
Haiku 5.5	imcs21	calibration	10129820	symptom_202	10129820	0.000697	3.663787249941379	not_mentioned		not_mentioned	correct	ok	not_mentioned	released	unavailable
Haiku 5.5	imcs21	calibration	10129820	symptom_203	10129820	0.000697	3.663787249941379	not_mentioned		not_mentioned	correct	ok	not_mentioned	released	unavailable
Haiku 5.5	imcs21	calibration	10129820	symptom_204	10129820	0.000697	3.663787249941379	not_mentioned		not_mentioned	correct	ok	not_mentioned	released	unavailable
Haiku 5.5	imcs21	calibration	10129820	symptom_205	10129820	0.000697	3.663787249941379	not_mentioned		not_mentioned	correct	ok	not_mentioned	released	unavailable
Haiku 5.5	imcs21	calibration	10129820	symptom_206	10129820	0.000697	3.663787249941379	not_mentioned		not_mentioned	correct	ok	not_mentioned	released	unavailable
Haiku 5.5	imcs21	calibration	10129820	symptom_207	10129820	0.000697	3.663787249941379	not_mentioned		not_mentioned	correct	ok	not_mentioned	released	unavailable
Haiku 5.5	imcs21	calibration	10129820	symptom_208	10129820	0.000697	3.663787249941379	not_mentioned		not_mentioned	correct	ok	not_mentioned	released	unavailable
Haiku 5.5	imcs21	calibration	10129820	symptom_209	10129820	0.000697	3.663787249941379	not_mentioned		not_mentioned	correct	ok	not_mentioned	released	unavailable
Haiku 5.5	imcs21	calibration	10129820	symptom_210	10129820	0.000697	3.663787249941379	not_mentioned		not_mentioned	correct	ok	not_mentioned	released	unavailable
Haiku 5.5	imcs21	calibration	10129820	symptom_211	10129820	0.000697	3.663787249941379	not_mentioned		not_mentioned	correct	ok	not_mentioned	released	unavailable
Haiku 5.5	imcs21	calibration	10129820	symptom_212	10129820	0.000697	3.663787249941379	not_mentioned		not_mentioned	correct	ok	not_mentioned	released	unavailable
Haiku 5.5	imcs21	calibration	10129820	symptom_213	10129820	0.000697	3.663787249941379	not_mentioned		not_mentioned	correct	ok	not_mentioned	released	unavailable
Haiku 5.5	imcs21	calibration	10129820	symptom_214	10129820	0.000697	3.663787249941379	not_mentioned		not_mentioned	correct	ok	not_mentioned	released	unavailable
Haiku 5.5	imcs21	calibration	10129820	symptom_215	10129820	0.000697	3.663787249941379	not_mentioned		not_mentioned	correct	ok	not_mentioned	released	unavailable
Haiku 5.5	imcs21	calibration	10129820	symptom_216	10129820	0.000697	3.663787249941379	not_mentioned		not_mentioned	correct	ok	not_mentioned	released	unavailable
Haiku 5.5	imcs21	calibration	10129820	symptom_217	10129820	0.000697	3.663787249941379	not_mentioned		not_mentioned	correct	ok	not_mentioned	released	unavailable
Haiku 5.5	imcs21	calibration	10129820	symptom_218	10129820	0.000697	3.663787249941379	not_mentioned		not_mentioned	correct	ok	not_mentioned	released	unavailable
Haiku 5.5	imcs21	calibration	10129820	symptom_219	10129820	0.000697	3.663787249941379	not_mentioned		not_mentioned	correct	ok	not_mentioned	released	unavailable
Haiku 5.5	imcs21	calibration	10129820	symptom_220	10129820	0.000697	3.663787249941379	not_mentioned		not_mentioned	correct	ok	not_mentioned	released	unavailable
Haiku 5.5	imcs21	calibration	10129820	symptom_221	10129820	0.000697	3.663787249941379	not_mentioned		not_mentioned	correct	ok	not_mentioned	released	unavailable
Haiku 5.5	imcs21	calibration	10129820	symptom_222	10129820	0.000697	3.663787249941379	not_mentioned		not_mentioned	correct	ok	not_mentioned	released	unavailable
Haiku 5.5	imcs21	calibration	10129820	symptom_223	10129820	0.000697	3.663787249941379	not_mentioned		not_mentioned	correct	ok	not_mentioned	released	unavailable
Haiku 5.5	imcs21	calibration	10129820	symptom_224	10129820	0.000697	3.663787249941379	not_mentioned		not_mentioned	correct	ok	not_mentioned	released	unavailable
Haiku 5.5	imcs21	calibration	10129820	symptom_225	10129820	0.000697	3.663787249941379	not_mentioned		not_mentioned	correct	ok	not_mentioned	released	unavailable
Haiku 5.5	imcs21	calibration	10129820	symptom_226	10129820	0.000697	3.663787249941379	not_mentioned		not_mentioned	correct	ok	not_mentioned	released	unavailable
Haiku 5.5	imcs21	calibration	10129820	symptom_227	10129820	0.000697	3.663787249941379	not_mentioned		not_mentioned	correct	ok	not_mentioned	released	unavailable
Haiku 5.5	imcs21	calibration	10129820	symptom_228	10129820	0.000697	3.663787249941379	not_mentioned		not_mentioned	correct	ok	not_mentioned	released	unavailable
Haiku 5.5	imcs21	calibration	10129820	symptom_229	10129820	0.000697	3.663787249941379	not_mentioned		not_mentioned	correct	ok	not_mentioned	released	unavailable
Haiku 5.5	imcs21	calibration	10129820	symptom_230	10129820	0.000697	3.663787249941379	not_mentioned		not_mentioned	correct	ok	not_mentioned	released	unavailable
Haiku 5.5	imcs21	calibration	10129820	symptom_231	10129820	0.000697	3.663787249941379	not_mentioned		not_mentioned	correct	ok	not_mentioned	released	unavailable
Haiku 5.5	imcs21	calibration	10129820	symptom_232	10129820	0.000697	3.663787249941379	not_mentioned		not_mentioned	correct	ok	not_mentioned	released	unavailable
Haiku 5.5	imcs21	calibration	10129820	symptom_233	10129820	0.000697	3.663787249941379	not_mentioned		not_mentioned	correct	ok	not_mentioned	released	unavailable
Haiku 5.5	imcs21	calibration	10129820	symptom_234	10129820	0.000697	3.663787249941379	not_mentioned		not_mentioned	correct	ok	not_mentioned	released	unavailable
Haiku 5.5	imcs21	calibration	10129820	symptom_235	10129820	0.000697	3.663787249941379	not_mentioned		not_mentioned	correct	ok	not_mentioned	released	unavailable
Haiku 5.5	imcs21	calibration	10129820	symptom_236	10129820	0.000697	3.663787249941379	not_mentioned		not_mentioned	correct	ok	not_mentioned	released	unavailable
Haiku 5.5	imcs21	calibration	10129820	symptom_237	10129820	0.000697	3.663787249941379	not_mentioned		not_mentioned	correct	ok	not_mentioned	released	unavailable
Haiku 5.5	imcs21	calibration	10129820	symptom_238	10129820	0.000697	3.663787249941379	not_mentioned		not_mentioned	correct	ok	not_mentioned	released	unavailable
Haiku 5.5	imcs21	calibration	10129820	symptom_239	10129820	0.000697	3.663787249941379	not_mentioned		not_mentioned	correct	ok	not_mentioned	released	unavailable
Haiku 5.5	imcs21	calibration	10129820	symptom_240	10129820	0.000697	3.663787249941379	not_mentioned		not_mentioned	correct	ok	not_mentioned	released	unavailable
Haiku 5.5	imcs21	calibration	10129820	symptom_241	10129820	0.000697	3.663787249941379	not_mentioned		not_mentioned	correct	ok	not_mentioned	released	unavailable
Haiku 5.5	imcs21	calibration	10129820	symptom_242	10129820	0.000697	3.663787249941379	not_mentioned		not_mentioned	correct	ok	not_mentioned	released	unavailable
Haiku 5.5	imcs21	calibration	10129820	symptom_243	10129820	0.000697	3.663787249941379	not_mentioned		not_mentioned	correct	ok	not_mentioned	released	unavailable
Haiku 5.5	imcs21	calibration	10129820	symptom_244	10129820	0.000697	3.663787249941379	not_mentioned		not_mentioned	correct	ok	not_mentioned	released	unavailable
Haiku 5.5	imcs21	calibration	10129820	symptom_245	10129820	0.000697	3.663787249941379	not_mentioned		not_mentioned	correct	ok	not_mentioned	released	unavailable
Haiku 5.5	imcs21	calibration	10129820	symptom_246	10129820	0.000697	3.663787249941379	not_mentioned		not_mentioned	correct	ok	not_mentioned	released	unavailable
Haiku 5.5	imcs21	calibration	10129820	symptom_247	10129820	0.000697	3.663787249941379	not_mentioned		not_mentioned	correct	ok	not_mentioned	released	unavailable
Haiku 5.5	imcs21	calibration	10129820	symptom_248	10129820	0.000697	3.663787249941379	not_mentioned		not_mentioned	correct	ok	not_mentioned	released	unavailable
Haiku 5.5	imcs21	calibration	10129820	symptom_249	10129820	0.000697	3.663787249941379	not_mentioned		not_mentioned	correct	ok	not_mentioned	released	unavailable
Haiku 5.5	imcs21	calibration	10129820	symptom_250	10129820	0.000697	3.663787249941379	not_mentioned		not_mentioned	correct	ok	not_mentioned	released	unavailable
Haiku 5.5	imcs21	calibration	10129820	symptom_251	10129820	0.000697	3.663787249941379	not_mentioned		not_mentioned	correct	ok	not_mentioned	released	unavailable
Haiku 5.5	imcs21	calibration	10129820	symptom_252	10129820	0.000697	3.663787249941379	not_mentioned		not_mentioned	correct	ok	not_mentioned	released	unavailable
Haiku 5.5	imcs21	calibration	10129820	symptom_253	10129820	0.000697	3.663787249941379	not_mentioned		not_mentioned	correct	ok	not_mentioned	released	unavailable
Haiku 5.5	imcs21	calibration	10129820	symptom_254	10129820	0.000697	3.663787249941379	not_mentioned		not_mentioned	correct	ok	not_mentioned	released	unavailable
Haiku 5.5	imcs21	calibration	10129820	symptom_255	10129820	0.000697	3.663787249941379	not_mentioned		not_mentioned	correct	ok	not_mentioned	released	unavailable
Haiku 5.5	imcs21	calibration	10129820	symptom_256	10129820	0.000697	3.663787249941379	not_mentioned		not_mentioned	correct	ok	not_mentioned	released	unavailable
Haiku 5.5	imcs21	calibration	10129820	symptom_257	10129820	0.000697	3.663787249941379	not_mentioned		not_mentioned	correct	ok	not_mentioned	released	unavailable
Haiku 5.5	imcs21	calibration	10129820	symptom_258	10129820	0.000697	3.663787249941379	not_mentioned		not_mentioned	correct	ok	not_mentioned	released	unavailable
Haiku 5.5	imcs21	calibration	10129820	symptom_259	10129820	0.000697	3.663787249941379	not_mentioned		not_mentioned	correct	ok	not_mentioned	released	unavailable
Haiku 5.5	imcs21	calibration	10129820	symptom_260	10129820	0.000697	3.663787249941379	not_mentioned		not_mentioned	correct	ok	not_mentioned	released	unavailable
Haiku 5.5	imcs21	calibration	10129820	symptom_261	10129820	0.000697	3.663787249941379	not_mentioned		not_mentioned	correct	ok	not_mentioned	released	unavailable
Haiku 5.5	imcs21	calibration	10129820	symptom_262	10129820	0.000697	3.663787249941379	not_mentioned		not_mentioned	correct	ok	not_mentioned	released	unavailable
Haiku 5.5	imcs21	calibration	10129820	symptom_263	10129820	0.000697	3.663787249941379	not_mentioned		not_mentioned	correct	ok	not_mentioned	released	unavailable
Haiku 5.5	imcs21	calibration	10129820	symptom_264	10129820	0.000697	3.663787249941379	not_mentioned		not_mentioned	correct	ok	not_mentioned	released	unavailable
Haiku 5.5	imcs21	calibration	10129820	symptom_265	10129820	0.000697	3.663787249941379	not_mentioned		not_mentioned	correct	ok	not_mentioned	released	unavailable
Haiku 5.5	imcs21	calibration	10129820	symptom_266	10129820	0.000697	3.663787249941379	not_mentioned		not_mentioned	correct	ok	not_mentioned	released	unavailable
Haiku 5.5	imcs21	calibration	10129820	symptom_267	10129820	0.000697	3.663787249941379	not_mentioned		not_mentioned	correct	ok	not_mentioned	released	unavailable
Haiku 5.5	imcs21	calibration	10129820	symptom_268	10129820	0.000697	3.663787249941379	not_mentioned		not_mentioned	correct	ok	not_mentioned	released	unavailable
Haiku 5.5	imcs21	calibration	10129820	symptom_269	10129820	0.000697	3.663787249941379	not_mentioned		not_mentioned	correct	ok	not_mentioned	released	unavailable
Haiku 5.5	imcs21	calibration	10129820	symptom_270	10129820	0.000697	3.663787249941379	not_mentioned		not_mentioned	correct	ok	not_mentioned	released	unavailable
Haiku 5.5	imcs21	calibration	10129820	symptom_271	10129820	0.000697	3.663787249941379	not_mentioned		not_mentioned	correct	ok	not_mentioned	released	unavailable
Haiku 5.5	imcs21	calibration	10129820	symptom_272	10129820	0.000697	3.663787249941379	not_mentioned		not_mentioned	correct	ok	not_mentioned	released	unavailable
Haiku 5.5	imcs21	calibration	10129820	symptom_273	10129820	0.000697	3.663787249941379	not_mentioned		not_mentioned	correct	ok	not_mentioned	released	unavailable
Haiku 5.5	imcs21	calibration	10129820	symptom_274	10129820	0.000697	3.663787249941379	not_mentioned		not_mentioned	correct	ok	not_mentioned	released	unavailable
Haiku 5.5	imcs21	calibration	10129820	symptom_275	10129820	0.000697	3.663787249941379	not_mentioned		not_mentioned	correct	ok	not_mentioned	released	unavailable
Haiku 5.5	imcs21	calibration	10129820	symptom_276	10129820	0.000697	3.663787249941379	not_mentioned		not_mentioned	correct	ok	not_mentioned	released	unavailable
Haiku 5.5	imcs21	calibration	10129820	symptom_277	10129820	0.000697	3.663787249941379	not_mentioned		not_mentioned	correct	ok	not_mentioned	released	unavailable
Haiku 5.5	imcs21	calibration	10129820	symptom_278	10129820	0.000697	3.663787249941379	not_mentioned		not_mentioned	correct	ok	not_mentioned	released	unavailable
Haiku 5.5	imcs21	calibration	10129820	symptom_279	10129820	0.000697	3.663787249941379	not_mentioned		not_mentioned	correct	ok	not_mentioned	released	unavailable
Haiku 5.5	imcs21	calibration	10129820	symptom_280	10129820	0.000697	3.663787249941379	not_mentioned		not_mentioned	correct	ok	not_mentioned	released	unavailable
Haiku 5.5	imcs21	calibration	10129820	symptom_281	10129820	0.000697	3.663787249941379	not_mentioned		not_mentioned	correct	ok	not_mentioned	released	unavailable
Haiku 5.5	imcs21	calibration	10129820	symptom_282	10129820	0.000697	3.663787249941379	not_mentioned		not_mentioned	correct	ok	not_mentioned	released	unavailable
Haiku 5.5	imcs21	calibration	10129820	symptom_283	10129820	0.000697	3.663787249941379	not_mentioned		not_mentioned	correct	ok	not_mentioned	released	unavailable
Haiku 5.5	imcs21	calibration	10129820	symptom_284	10129820	0.000697	3.663787249941379	not_mentioned		not_mentioned	correct	ok	not_mentioned	released	unavailable
Haiku 5.5	imcs21	calibration	10129820	symptom_285	10129820	0.000697	3.663787249941379	not_mentioned		not_mentioned	correct	ok	not_mentioned	released	unavailable
Haiku 5.5	imcs21	calibration	10129820	symptom_286	10129820	0.000697	3.663787249941379	not_mentioned		not_mentioned	correct	ok	not_mentioned	released	unavailable
Haiku 5.5	imcs21	calibration	10129820	symptom_287	10129820	0.000697	3.663787249941379	not_mentioned		not_mentioned	correct	ok	not_mentioned	released	unavailable
Haiku 5.5	imcs21	calibration	10129820	symptom_288	10129820	0.000697	3.663787249941379	not_mentioned		not_mentioned	correct	ok	not_mentioned	released	unavailable
Haiku 5.5	imcs21	calibration	10129820	symptom_289	10129820	0.000697	3.663787249941379	not_mentioned		not_mentioned	correct	ok	not_mentioned	released	unavailable
Haiku 5.5	imcs21	calibration	10129820	symptom_290	10129820	0.000697	3.663787249941379	not_mentioned		not_mentioned	correct	ok	not_mentioned	released	unavailable
Haiku 5.5	imcs21	calibration	10129820	symptom_291	10129820	0.000697	3.663787249941379	not_mentioned		not_mentioned	correct	ok	not_mentioned	released	unavailable
Haiku 5.5	imcs21	calibration	10129820	symptom_292	10129820	0.000697	3.663787249941379	not_mentioned		not_mentioned	correct	ok	not_mentioned	released	unavailable
Haiku 5.5	imcs21	calibration	10129820	symptom_293	10129820	0.000697	3.663787249941379	not_mentioned		not_mentioned	correct	ok	not_mentioned	released	unavailable
Haiku 5.5	imcs21	calibration	10129820	symptom_294	10129820	0.000697	3.663787249941379	not_mentioned		not_mentioned	correct	ok	not_mentioned	released	unavailable
Haiku 5.5	imcs21	calibration	10129820	symptom_295	10129820	0.000697	3.663787249941379	not_mentioned		not_mentioned	correct	ok	not_mentioned	released	unavailable
Haiku 5.5	imcs21	calibration	10129820	symptom_296	10129820	0.000697	3.663787249941379	not_mentioned		not_mentioned	correct	ok	not_mentioned	released	unavailable
Haiku 5.5	imcs21	calibration	10129820	symptom_297	10129820	0.000697	3.663787249941379	not_mentioned		not_mentioned	correct	ok	not_mentioned	released	unavailable
Haiku 5.5	imcs21	calibration	10129820	symptom_298	10129820	0.000697	3.663787249941379	not_mentioned		not_mentioned	correct	ok	not_mentioned	released	unavailable
Haiku 5.5	imcs21	calibration	10129820	symptom_299	10129820	0.000697	3.663787249941379	not_mentioned		not_mentioned	correct	ok	not_mentioned	released	unavailable
Haiku 5.5	imcs21	calibration	10129820	symptom_300	10129820	0.000697	3.663787249941379	not_mentioned		not_mentioned	correct	ok	not_mentioned	released	unavailable
Haiku 5.5	imcs21	calibration	10129820	symptom_301	10129820	0.000697	3.663787249941379	not_mentioned		not_mentioned	correct	ok	not_mentioned	released	unavailable
Haiku 5.5	imcs21	calibration	10129820	symptom_302	10129820	0.000697	3.663787249941379	not_mentioned		not_mentioned	correct	ok	not_mentioned	released	unavailable
Haiku 5.5	imcs21	calibration	10129820	symptom_303	10129820	0.000697	3.663787249941379	not_mentioned		not_mentioned	correct	ok	not_mentioned	released	unavailable
Haiku 5.5	imcs21	calibration	10129820	symptom_304	10129820	0.000697	3.663787249941379	not_mentioned		not_mentioned	correct	ok	not_mentioned	released	unavailable
Haiku 5.5	imcs21	calibration	10129820	symptom_305	10129820	0.000697	3.663787249941379	not_mentioned		not_mentioned	correct	ok	not_mentioned	released	unavailable
Haiku 5.5	imcs21	calibration	10129820	symptom_306	10129820	0.000697	3.663787249941379	not_mentioned		not_mentioned	correct	ok	not_mentioned	released	unavailable
Haiku 5.5	imcs21	calibration	10129820	symptom_307	10129820	0.000697	3.663787249941379	not_mentioned		not_mentioned	correct	ok	not_mentioned	released	unavailable
Haiku 5.5	imcs21	calibration	10129820	symptom_308	10129820	0.000697	3.663787249941379	not_mentioned		not_mentioned	correct	ok	not_mentioned	released	unavailable
Haiku 5.5	imcs21	calibration	10129820	symptom_309	10129820	0.000697	3.663787249941379	not_mentioned		not_mentioned	correct	ok	not_mentioned	released	unavailable
Haiku 5.5	imcs21	calibration	10129820	symptom_310	10129820	0.000697	3.663787249941379	not_mentioned		not_mentioned	correct	ok	not_mentioned	released	unavailable
Haiku 5.5	imcs21	calibration	10129820	symptom_311	10129820	0.000697	3.663787249941379	not_mentioned		not_mentioned	correct	ok	not_mentioned	released	unavailable
Haiku 5.5	imcs21	calibration	10129820	symptom_312	10129820	0.000697	3.663787249941379	not_mentioned		not_mentioned	correct	ok	not_mentioned	released	unavailable
Haiku 5.5	imcs21	calibration	10129820	symptom_313	10129820	0.000697	3.663787249941379	not_mentioned		not_mentioned	correct	ok	not_mentioned	released	unavailable
Haiku 5.5	imcs21	calibration	10129820	symptom_314	10129820	0.000697	3.663787249941379	not_mentioned		not_mentioned	correct	ok	not_mentioned	released	unavailable
Haiku 5.5	imcs21	calibration	10129820	symptom_315	10129820	0.000697	3.663787249941379	not_mentioned		not_mentioned	correct	ok	not_mentioned	released	unavailable
Haiku 5.5	imcs21	calibration	10129820	symptom_316	10129820	0.000697	3.663787249941379	not_mentioned		not_mentioned	correct	ok	not_mentioned	released	unavailable
Haiku 5.5	imcs21	calibration	10129820	symptom_317	10129820	0.000697	3.663787249941379	not_mentioned		not_mentioned	correct	ok	not_mentioned	released	unavailable
Haiku 5.5	imcs21	calibration	10129820	symptom_318	10129820	0.000697	3.663787249941379	not_mentioned		not_mentioned	correct	ok	not_mentioned	released	unavailable
Haiku 5.5	imcs21	calibration	10129820	symptom_319	10129820	0.000697	3.663787249941379	not_mentioned		not_mentioned	correct	ok	not_mentioned	released	unavailable
Haiku 5.5	imcs21	calibration	10129820	symptom_320	10129820	0.000697	3.663787249941379	not_mentioned		not_mentioned	correct	ok	not_mentioned	released	unavailable
Haiku 5.5	imcs21	calibration	10129820	symptom_321	10129820	0.000697	3.663787249941379	not_mentioned		not_mentioned	correct	ok	not_mentioned	released	unavailable
Haiku 5.5	imcs21	calibration	10129820	symptom_322	10129820	0.000697	3.663787249941379	not_mentioned		not_mentioned	correct	ok	not_mentioned	released	unavailable
Haiku 5.5	imcs21	calibration	10129820	symptom_323	10129820	0.000697	3.663787249941379	not_mentioned		not_mentioned	correct	ok	not_mentioned	released	unavailable
Haiku 5.5	imcs21	calibration	10129820	symptom_324	10129820	0.000697	3.663787249941379	not_mentioned		not_mentioned	correct	ok	not_mentioned	released	unavailable
Haiku 5.5	imcs21	calibration	10129820	symptom_325	10129820	0.000697	3.663787249941379	not_mentioned		not_mentioned	correct	ok	not_mentioned	released	unavailable
Haiku 5.5	imcs21	calibration	10129820	symptom_326	10129820	0.000697	3.663787249941379	not_mentioned		not_mentioned	correct	ok	not_mentioned	released	unavailable
Haiku 5.5	imcs21	calibration	10129820	symptom_327	10129820	0.000697	3.663787249941379	not_mentioned		not_mentioned	correct	ok	not_mentioned	released	unavailable
Haiku 5.5	imcs21	calibration	10129820	symptom_328	10129820	0.000697	3.663787249941379	not_mentioned		not_mentioned	correct	ok	not_mentioned	released	unavailable
Haiku 5.5	imcs21	calibration	10129820	symptom_329	10129820	0.000697	3.663787249941379	not_mentioned		not_mentioned	correct	ok	not_mentioned	released	unavailable
Haiku 5.5	imcs21	calibration	10129820	symptom_330	10129820	0.000697	3.663787249941379	not_mentioned		not_mentioned	correct	ok	not_mentioned	released	unavailable
Haiku 5.5	imcs21	calibration	10130435	symptom_000	10130435	0.0005702000000000001	2.6421250000130385	not_mentioned		not_mentioned	correct	ok	not_mentioned	released	unavailable
Haiku 5.5	imcs21	calibration	10130435	symptom_001	10130435	0.0005702000000000001	2.6421250000130385	not_mentioned		not_mentioned	correct	ok	not_mentioned	released	unavailable
Haiku 5.5	imcs21	calibration	10130435	symptom_002	10130435	0.0005702000000000001	2.6421250000130385	not_mentioned		not_mentioned	correct	ok	not_mentioned	released	unavailable
Haiku 5.5	imcs21	calibration	10130435	symptom_003	10130435	0.0005702000000000001	2.6421250000130385	not_mentioned		not_mentioned	correct	ok	not_mentioned	released	unavailable
Haiku 5.5	imcs21	calibration	10130435	symptom_004	10130435	0.0005702000000000001	2.6421250000130385	not_mentioned		not_mentioned	correct	ok	not_mentioned	released	unavailable
Haiku 5.5	imcs21	calibration	10130435	symptom_005	10130435	0.0005702000000000001	2.6421250000130385	not_mentioned		not_mentioned	correct	ok	not_mentioned	released	unavailable
Haiku 5.5	imcs21	calibration	10130435	symptom_006	10130435	0.0005702000000000001	2.6421250000130385	not_mentioned		not_mentioned	correct	ok	not_mentioned	released	unavailable
Haiku 5.5	imcs21	calibration	10130435	symptom_007	10130435	0.0005702000000000001	2.6421250000130385	not_mentioned		not_mentioned	correct	ok	not_mentioned	released	unavailable
Haiku 5.5	imcs21	calibration	10130435	symptom_008	10130435	0.0005702000000000001	2.6421250000130385	not_mentioned		not_mentioned	correct	ok	not_mentioned	released	unavailable
Haiku 5.5	imcs21	calibration	10130435	symptom_009	10130435	0.0005702000000000001	2.6421250000130385	not_mentioned		not_mentioned	correct	ok	not_mentioned	released	unavailable
Haiku 5.5	imcs21	calibration	10130435	symptom_010	10130435	0.0005702000000000001	2.6421250000130385	not_mentioned		not_mentioned	correct	ok	not_mentioned	released	unavailable
Haiku 5.5	imcs21	calibration	10130435	symptom_011	10130435	0.0005702000000000001	2.6421250000130385	not_mentioned		not_mentioned	correct	ok	not_mentioned	released	unavailable
Haiku 5.5	imcs21	calibration	10130435	symptom_012	10130435	0.0005702000000000001	2.6421250000130385	not_mentioned		not_mentioned	correct	ok	not_mentioned	released	unavailable
Haiku 5.5	imcs21	calibration	10130435	symptom_013	10130435	0.0005702000000000001	2.6421250000130385	not_mentioned		not_mentioned	correct	ok	not_mentioned	released	unavailable
Haiku 5.5	imcs21	calibration	10130435	symptom_014	10130435	0.0005702000000000001	2.6421250000130385	not_mentioned		not_mentioned	correct	ok	not_mentioned	released	unavailable
Haiku 5.5	imcs21	calibration	10130435	symptom_015	10130435	0.0005702000000000001	2.6421250000130385	not_mentioned		not_mentioned	correct	ok	not_mentioned	released	unavailable
Haiku 5.5	imcs21	calibration	10130435	symptom_016	10130435	0.0005702000000000001	2.6421250000130385	positive	0.92	positive	correct	ok	positive	released	reported_percentage
Haiku 5.5	imcs21	calibration	10130435	symptom_017	10130435	0.0005702000000000001	2.6421250000130385	not_mentioned		not_mentioned	correct	ok	not_mentioned	released	unavailable
Haiku 5.5	imcs21	calibration	10130435	symptom_018	10130435	0.0005702000000000001	2.6421250000130385	not_mentioned		not_mentioned	correct	ok	not_mentioned	released	unavailable
Haiku 5.5	imcs21	calibration	10130435	symptom_019	10130435	0.0005702000000000001	2.6421250000130385	not_mentioned		not_mentioned	correct	ok	not_mentioned	released	unavailable
Haiku 5.5	imcs21	calibration	10130435	symptom_020	10130435	0.0005702000000000001	2.6421250000130385	not_mentioned		not_mentioned	correct	ok	not_mentioned	released	unavailable
Haiku 5.5	imcs21	calibration	10130435	symptom_021	10130435	0.0005702000000000001	2.6421250000130385	not_mentioned		not_mentioned	correct	ok	not_mentioned	released	unavailable
Haiku 5.5	imcs21	calibration	10130435	symptom_022	10130435	0.0005702000000000001	2.6421250000130385	not_mentioned		not_mentioned	correct	ok	not_mentioned	released	unavailable
Haiku 5.5	imcs21	calibration	10130435	symptom_023	10130435	0.0005702000000000001	2.6421250000130385	not_mentioned		not_mentioned	correct	ok	not_mentioned	released	unavailable
Haiku 5.5	imcs21	calibration	10130435	symptom_024	10130435	0.0005702000000000001	2.6421250000130385	not_mentioned		not_mentioned	correct	ok	not_mentioned	released	unavailable
Haiku 5.5	imcs21	calibration	10130435	symptom_025	10130435	0.0005702000000000001	2.6421250000130385	not_mentioned		not_mentioned	correct	ok	not_mentioned	released	unavailable
Haiku 5.5	imcs21	calibration	10130435	symptom_026	10130435	0.0005702000000000001	2.6421250000130385	not_mentioned		not_mentioned	correct	ok	not_mentioned	released	unavailable
Haiku 5.5	imcs21	calibration	10130435	symptom_027	10130435	0.0005702000000000001	2.6421250000130385	not_mentioned		not_mentioned	correct	ok	not_mentioned	released	unavailable
Haiku 5.5	imcs21	calibration	10130435	symptom_028	10130435	0.0005702000000000001	2.6421250000130385	not_mentioned		not_mentioned	correct	ok	not_mentioned	released	unavailable
Haiku 5.5	imcs21	calibration	10130435	symptom_029	10130435	0.0005702000000000001	2.6421250000130385	not_mentioned		not_mentioned	correct	ok	not_mentioned	released	unavailable
Haiku 5.5	imcs21	calibration	10130435	symptom_030	10130435	0.0005702000000000001	2.6421250000130385	not_mentioned		not_mentioned	correct	ok	not_mentioned	released	unavailable
Haiku 5.5	imcs21	calibration	10130435	symptom_031	10130435	0.0005702000000000001	2.6421250000130385	not_mentioned		not_mentioned	correct	ok	not_mentioned	released	unavailable
Haiku 5.5	imcs21	calibration	10130435	symptom_032	10130435	0.0005702000000000001	2.6421250000130385	not_mentioned		not_mentioned	correct	ok	not_mentioned	released	unavailable
Haiku 5.5	imcs21	calibration	10130435	symptom_033	10130435	0.0005702000000000001	2.6421250000130385	not_mentioned		not_mentioned	correct	ok	not_mentioned	released	unavailable
Haiku 5.5	imcs21	calibration	10130435	symptom_034	10130435	0.0005702000000000001	2.6421250000130385	not_mentioned		not_mentioned	correct	ok	not_mentioned	released	unavailable
Haiku 5.5	imcs21	calibration	10130435	symptom_035	10130435	0.0005702000000000001	2.6421250000130385	not_mentioned		not_mentioned	correct	ok	not_mentioned	released	unavailable
Haiku 5.5	imcs21	calibration	10130435	symptom_036	10130435	0.0005702000000000001	2.6421250000130385	not_mentioned		not_mentioned	correct	ok	not_mentioned	released	unavailable
Haiku 5.5	imcs21	calibration	10130435	symptom_037	10130435	0.0005702000000000001	2.6421250000130385	not_mentioned		not_mentioned	correct	ok	not_mentioned	released	unavailable
Haiku 5.5	imcs21	calibration	10130435	symptom_038	10130435	0.0005702000000000001	2.6421250000130385	not_mentioned		not_mentioned	correct	ok	not_mentioned	released	unavailable
Haiku 5.5	imcs21	calibration	10130435	symptom_039	10130435	0.0005702000000000001	2.6421250000130385	not_mentioned		not_mentioned	correct	ok	not_mentioned	released	unavailable
Haiku 5.5	imcs21	calibration	10130435	symptom_040	10130435	0.0005702000000000001	2.6421250000130385	not_mentioned		not_mentioned	correct	ok	not_mentioned	released	unavailable
Haiku 5.5	imcs21	calibration	10130435	symptom_041	10130435	0.0005702000000000001	2.6421250000130385	not_mentioned		not_mentioned	correct	ok	not_mentioned	released	unavailable
Haiku 5.5	imcs21	calibration	10130435	symptom_042	10130435	0.0005702000000000001	2.6421250000130385	not_mentioned		not_mentioned	correct	ok	not_mentioned	released	unavailable
Haiku 5.5	imcs21	calibration	10130435	symptom_043	10130435	0.0005702000000000001	2.6421250000130385	not_mentioned		not_mentioned	correct	ok	not_mentioned	released	unavailable
Haiku 5.5	imcs21	calibration	10130435	symptom_044	10130435	0.0005702000000000001	2.6421250000130385	not_mentioned		not_mentioned	correct	ok	not_mentioned	released	unavailable
Haiku 5.5	imcs21	calibration	10130435	symptom_045	10130435	0.0005702000000000001	2.6421250000130385	not_mentioned		not_mentioned	correct	ok	not_mentioned	released	unavailable
Haiku 5.5	imcs21	calibration	10130435	symptom_046	10130435	0.0005702000000000001	2.6421250000130385	not_mentioned		not_mentioned	correct	ok	not_mentioned	released	unavailable
Haiku 5.5	imcs21	calibration	10130435	symptom_047	10130435	0.0005702000000000001	2.6421250000130385	not_mentioned		not_mentioned	correct	ok	not_mentioned	released	unavailable
Haiku 5.5	imcs21	calibration	10130435	symptom_048	10130435	0.0005702000000000001	2.6421250000130385	not_mentioned		not_mentioned	correct	ok	not_mentioned	released	unavailable
Haiku 5.5	imcs21	calibration	10130435	symptom_049	10130435	0.0005702000000000001	2.6421250000130385	not_mentioned		not_mentioned	correct	ok	not_mentioned	released	unavailable
Haiku 5.5	imcs21	calibration	10130435	symptom_050	10130435	0.0005702000000000001	2.6421250000130385	not_mentioned		not_mentioned	correct	ok	not_mentioned	released	unavailable
Haiku 5.5	imcs21	calibration	10130435	symptom_051	10130435	0.0005702000000000001	2.6421250000130385	not_mentioned		not_mentioned	correct	ok	not_mentioned	released	unavailable
Haiku 5.5	imcs21	calibration	10130435	symptom_052	10130435	0.0005702000000000001	2.6421250000130385	not_mentioned		not_mentioned	correct	ok	not_mentioned	released	unavailable
Haiku 5.5	imcs21	calibration	10130435	symptom_053	10130435	0.0005702000000000001	2.6421250000130385	not_mentioned		not_mentioned	correct	ok	not_mentioned	released	unavailable
Haiku 5.5	imcs21	calibration	10130435	symptom_054	10130435	0.0005702000000000001	2.6421250000130385	not_mentioned		not_mentioned	correct	ok	not_mentioned	released	unavailable
Haiku 5.5	imcs21	calibration	10130435	symptom_055	10130435	0.0005702000000000001	2.6421250000130385	not_mentioned		not_mentioned	correct	ok	not_mentioned	released	unavailable
Haiku 5.5	imcs21	calibration	10130435	symptom_056	10130435	0.0005702000000000001	2.6421250000130385	not_mentioned		not_mentioned	correct	ok	not_mentioned	released	unavailable
Haiku 5.5	imcs21	calibration	10130435	symptom_057	10130435	0.0005702000000000001	2.6421250000130385	not_mentioned		not_mentioned	correct	ok	not_mentioned	released	unavailable
Haiku 5.5	imcs21	calibration	10130435	symptom_058	10130435	0.0005702000000000001	2.6421250000130385	not_mentioned		not_mentioned	correct	ok	not_mentioned	released	unavailable
Haiku 5.5	imcs21	calibration	10130435	symptom_059	10130435	0.0005702000000000001	2.6421250000130385	not_mentioned		not_mentioned	correct	ok	not_mentioned	released	unavailable
Haiku 5.5	imcs21	calibration	10130435	symptom_060	10130435	0.0005702000000000001	2.6421250000130385	not_mentioned		not_mentioned	correct	ok	not_mentioned	released	unavailable
Haiku 5.5	imcs21	calibration	10130435	symptom_061	10130435	0.0005702000000000001	2.6421250000130385	not_mentioned		not_mentioned	correct	ok	not_mentioned	released	unavailable
Haiku 5.5	imcs21	calibration	10130435	symptom_062	10130435	0.0005702000000000001	2.6421250000130385	not_mentioned		not_mentioned	correct	ok	not_mentioned	released	unavailable
Haiku 5.5	imcs21	calibration	10130435	symptom_063	10130435	0.0005702000000000001	2.6421250000130385	not_mentioned		not_mentioned	correct	ok	not_mentioned	released	unavailable
Haiku 5.5	imcs21	calibration	10130435	symptom_064	10130435	0.0005702000000000001	2.6421250000130385	not_mentioned		not_mentioned	correct	ok	not_mentioned	released	unavailable
Haiku 5.5	imcs21	calibration	10130435	symptom_065	10130435	0.0005702000000000001	2.6421250000130385	not_mentioned		not_mentioned	correct	ok	not_mentioned	released	unavailable
Haiku 5.5	imcs21	calibration	10130435	symptom_066	10130435	0.0005702000000000001	2.6421250000130385	not_mentioned		not_mentioned	correct	ok	not_mentioned	released	unavailable
Haiku 5.5	imcs21	calibration	10130435	symptom_067	10130435	0.0005702000000000001	2.6421250000130385	not_mentioned		not_mentioned	correct	ok	not_mentioned	released	unavailable
Haiku 5.5	imcs21	calibration	10130435	symptom_068	10130435	0.0005702000000000001	2.6421250000130385	not_mentioned		not_mentioned	correct	ok	not_mentioned	released	unavailable
Haiku 5.5	imcs21	calibration	10130435	symptom_069	10130435	0.0005702000000000001	2.6421250000130385	not_mentioned		not_mentioned	correct	ok	not_mentioned	released	unavailable
Haiku 5.5	imcs21	calibration	10130435	symptom_070	10130435	0.0005702000000000001	2.6421250000130385	not_mentioned		not_mentioned	correct	ok	not_mentioned	released	unavailable
Haiku 5.5	imcs21	calibration	10130435	symptom_071	10130435	0.0005702000000000001	2.6421250000130385	not_mentioned		not_mentioned	correct	ok	not_mentioned	released	unavailable
Haiku 5.5	imcs21	calibration	10130435	symptom_072	10130435	0.0005702000000000001	2.6421250000130385	not_mentioned		not_mentioned	correct	ok	not_mentioned	released	unavailable
Haiku 5.5	imcs21	calibration	10130435	symptom_073	10130435	0.0005702000000000001	2.6421250000130385	uncertain	0.5	not_mentioned	incorrect	ok	not_mentioned	released	reported_percentage
Haiku 5.5	imcs21	calibration	10130435	symptom_074	10130435	0.0005702000000000001	2.6421250000130385	not_mentioned		not_mentioned	correct	ok	not_mentioned	released	unavailable
Haiku 5.5	imcs21	calibration	10130435	symptom_075	10130435	0.0005702000000000001	2.6421250000130385	not_mentioned		not_mentioned	correct	ok	not_mentioned	released	unavailable
Haiku 5.5	imcs21	calibration	10130435	symptom_076	10130435	0.0005702000000000001	2.6421250000130385	not_mentioned		not_mentioned	correct	ok	not_mentioned	released	unavailable
Haiku 5.5	imcs21	calibration	10130435	symptom_077	10130435	0.0005702000000000001	2.6421250000130385	not_mentioned		not_mentioned	correct	ok	not_mentioned	released	unavailable
Haiku 5.5	imcs21	calibration	10130435	symptom_078	10130435	0.0005702000000000001	2.6421250000130385	not_mentioned		not_mentioned	correct	ok	not_mentioned	released	unavailable
Haiku 5.5	imcs21	calibration	10130435	symptom_079	10130435	0.0005702000000000001	2.6421250000130385	not_mentioned		not_mentioned	correct	ok	not_mentioned	released	unavailable
Haiku 5.5	imcs21	calibration	10130435	symptom_080	10130435	0.0005702000000000001	2.6421250000130385	not_mentioned		not_mentioned	correct	ok	not_mentioned	released	unavailable
Haiku 5.5	imcs21	calibration	10130435	symptom_081	10130435	0.0005702000000000001	2.6421250000130385	not_mentioned		not_mentioned	correct	ok	not_mentioned	released	unavailable
Haiku 5.5	imcs21	calibration	10130435	symptom_082	10130435	0.0005702000000000001	2.6421250000130385	uncertain	0.5	positive	incorrect	ok	positive	released	reported_percentage
Haiku 5.5	imcs21	calibration	10130435	symptom_083	10130435	0.0005702000000000001	2.6421250000130385	not_mentioned		not_mentioned	correct	ok	not_mentioned	released	unavailable
Haiku 5.5	imcs21	calibration	10130435	symptom_084	10130435	0.0005702000000000001	2.6421250000130385	not_mentioned		not_mentioned	correct	ok	not_mentioned	released	unavailable
Haiku 5.5	imcs21	calibration	10130435	symptom_085	10130435	0.0005702000000000001	2.6421250000130385	not_mentioned		not_mentioned	correct	ok	not_mentioned	released	unavailable
Haiku 5.5	imcs21	calibration	10130435	symptom_086	10130435	0.0005702000000000001	2.6421250000130385	not_mentioned		not_mentioned	correct	ok	not_mentioned	released	unavailable
Haiku 5.5	imcs21	calibration	10130435	symptom_087	10130435	0.0005702000000000001	2.6421250000130385	not_mentioned		not_mentioned	correct	ok	not_mentioned	released	unavailable
Haiku 5.5	imcs21	calibration	10130435	symptom_088	10130435	0.0005702000000000001	2.6421250000130385	not_mentioned		not_mentioned	correct	ok	not_mentioned	released	unavailable
Haiku 5.5	imcs21	calibration	10130435	symptom_089	10130435	0.0005702000000000001	2.6421250000130385	not_mentioned		not_mentioned	correct	ok	not_mentioned	released	unavailable
Haiku 5.5	imcs21	calibration	10130435	symptom_090	10130435	0.0005702000000000001	2.6421250000130385	not_mentioned		not_mentioned	correct	ok	not_mentioned	released	unavailable
Haiku 5.5	imcs21	calibration	10130435	symptom_091	10130435	0.0005702000000000001	2.6421250000130385	not_mentioned		not_mentioned	correct	ok	not_mentioned	released	unavailable
Haiku 5.5	imcs21	calibration	10130435	symptom_092	10130435	0.0005702000000000001	2.6421250000130385	not_mentioned		not_mentioned	correct	ok	not_mentioned	released	unavailable
Haiku 5.5	imcs21	calibration	10130435	symptom_093	10130435	0.0005702000000000001	2.6421250000130385	not_mentioned		not_mentioned	correct	ok	not_mentioned	released	unavailable
Haiku 5.5	imcs21	calibration	10130435	symptom_094	10130435	0.0005702000000000001	2.6421250000130385	not_mentioned		not_mentioned	correct	ok	not_mentioned	released	unavailable
Haiku 5.5	imcs21	calibration	10130435	symptom_095	10130435	0.0005702000000000001	2.6421250000130385	not_mentioned		not_mentioned	correct	ok	not_mentioned	released	unavailable
Haiku 5.5	imcs21	calibration	10130435	symptom_096	10130435	0.0005702000000000001	2.6421250000130385	not_mentioned		not_mentioned	correct	ok	not_mentioned	released	unavailable
Haiku 5.5	imcs21	calibration	10130435	symptom_097	10130435	0.0005702000000000001	2.6421250000130385	not_mentioned		not_mentioned	correct	ok	not_mentioned	released	unavailable
Haiku 5.5	imcs21	calibration	10130435	symptom_098	10130435	0.0005702000000000001	2.6421250000130385	not_mentioned		not_mentioned	correct	ok	not_mentioned	released	unavailable
Haiku 5.5	imcs21	calibration	10130435	symptom_099	10130435	0.0005702000000000001	2.6421250000130385	not_mentioned		not_mentioned	correct	ok	not_mentioned	released	unavailable
Haiku 5.5	imcs21	calibration	10130435	symptom_100	10130435	0.0005702000000000001	2.6421250000130385	not_mentioned		not_mentioned	correct	ok	not_mentioned	released	unavailable
Haiku 5.5	imcs21	calibration	10130435	symptom_101	10130435	0.0005702000000000001	2.6421250000130385	not_mentioned		not_mentioned	correct	ok	not_mentioned	released	unavailable
Haiku 5.5	imcs21	calibration	10130435	symptom_102	10130435	0.0005702000000000001	2.6421250000130385	not_mentioned		not_mentioned	correct	ok	not_mentioned	released	unavailable
Haiku 5.5	imcs21	calibration	10130435	symptom_103	10130435	0.0005702000000000001	2.6421250000130385	not_mentioned		not_mentioned	correct	ok	not_mentioned	released	unavailable
Haiku 5.5	imcs21	calibration	10130435	symptom_104	10130435	0.0005702000000000001	2.6421250000130385	not_mentioned		not_mentioned	correct	ok	not_mentioned	released	unavailable
Haiku 5.5	imcs21	calibration	10130435	symptom_105	10130435	0.0005702000000000001	2.6421250000130385	not_mentioned		not_mentioned	correct	ok	not_mentioned	released	unavailable
Haiku 5.5	imcs21	calibration	10130435	symptom_106	10130435	0.0005702000000000001	2.6421250000130385	not_mentioned		not_mentioned	correct	ok	not_mentioned	released	unavailable
Haiku 5.5	imcs21	calibration	10130435	symptom_107	10130435	0.0005702000000000001	2.6421250000130385	not_mentioned		not_mentioned	correct	ok	not_mentioned	released	unavailable
Haiku 5.5	imcs21	calibration	10130435	symptom_108	10130435	0.0005702000000000001	2.6421250000130385	not_mentioned		not_mentioned	correct	ok	not_mentioned	released	unavailable
Haiku 5.5	imcs21	calibration	10130435	symptom_109	10130435	0.0005702000000000001	2.6421250000130385	not_mentioned		not_mentioned	correct	ok	not_mentioned	released	unavailable
Haiku 5.5	imcs21	calibration	10130435	symptom_110	10130435	0.0005702000000000001	2.6421250000130385	not_mentioned		not_mentioned	correct	ok	not_mentioned	released	unavailable
Haiku 5.5	imcs21	calibration	10130435	symptom_111	10130435	0.0005702000000000001	2.6421250000130385	not_mentioned		not_mentioned	correct	ok	not_mentioned	released	unavailable
Haiku 5.5	imcs21	calibration	10130435	symptom_112	10130435	0.0005702000000000001	2.6421250000130385	positive	0.75	not_mentioned	incorrect	ok	not_mentioned	released	reported_percentage
Haiku 5.5	imcs21	calibration	10130435	symptom_113	10130435	0.0005702000000000001	2.6421250000130385	not_mentioned		not_mentioned	correct	ok	not_mentioned	released	unavailable
Haiku 5.5	imcs21	calibration	10130435	symptom_114	10130435	0.0005702000000000001	2.6421250000130385	not_mentioned		not_mentioned	correct	ok	not_mentioned	released	unavailable
Haiku 5.5	imcs21	calibration	10130435	symptom_115	10130435	0.0005702000000000001	2.6421250000130385	not_mentioned		not_mentioned	correct	ok	not_mentioned	released	unavailable
Haiku 5.5	imcs21	calibration	10130435	symptom_116	10130435	0.0005702000000000001	2.6421250000130385	not_mentioned		not_mentioned	correct	ok	not_mentioned	released	unavailable
Haiku 5.5	imcs21	calibration	10130435	symptom_117	10130435	0.0005702000000000001	2.6421250000130385	not_mentioned		not_mentioned	correct	ok	not_mentioned	released	unavailable
Haiku 5.5	imcs21	calibration	10130435	symptom_118	10130435	0.0005702000000000001	2.6421250000130385	not_mentioned		not_mentioned	correct	ok	not_mentioned	released	unavailable
Haiku 5.5	imcs21	calibration	10130435	symptom_119	10130435	0.0005702000000000001	2.6421250000130385	not_mentioned		not_mentioned	correct	ok	not_mentioned	released	unavailable
Haiku 5.5	imcs21	calibration	10130435	symptom_120	10130435	0.0005702000000000001	2.6421250000130385	not_mentioned		not_mentioned	correct	ok	not_mentioned	released	unavailable
Haiku 5.5	imcs21	calibration	10130435	symptom_121	10130435	0.0005702000000000001	2.6421250000130385	not_mentioned		not_mentioned	correct	ok	not_mentioned	released	unavailable
Haiku 5.5	imcs21	calibration	10130435	symptom_122	10130435	0.0005702000000000001	2.6421250000130385	not_mentioned		not_mentioned	correct	ok	not_mentioned	released	unavailable
Haiku 5.5	imcs21	calibration	10130435	symptom_123	10130435	0.0005702000000000001	2.6421250000130385	not_mentioned		not_mentioned	correct	ok	not_mentioned	released	unavailable
Haiku 5.5	imcs21	calibration	10130435	symptom_124	10130435	0.0005702000000000001	2.6421250000130385	not_mentioned		not_mentioned	correct	ok	not_mentioned	released	unavailable
Haiku 5.5	imcs21	calibration	10130435	symptom_125	10130435	0.0005702000000000001	2.6421250000130385	not_mentioned		not_mentioned	correct	ok	not_mentioned	released	unavailable
Haiku 5.5	imcs21	calibration	10130435	symptom_126	10130435	0.0005702000000000001	2.6421250000130385	not_mentioned		not_mentioned	correct	ok	not_mentioned	released	unavailable
Haiku 5.5	imcs21	calibration	10130435	symptom_127	10130435	0.0005702000000000001	2.6421250000130385	not_mentioned		not_mentioned	correct	ok	not_mentioned	released	unavailable
Haiku 5.5	imcs21	calibration	10130435	symptom_128	10130435	0.0005702000000000001	2.6421250000130385	not_mentioned		not_mentioned	correct	ok	not_mentioned	released	unavailable
Haiku 5.5	imcs21	calibration	10130435	symptom_129	10130435	0.0005702000000000001	2.6421250000130385	not_mentioned		not_mentioned	correct	ok	not_mentioned	released	unavailable
Haiku 5.5	imcs21	calibration	10130435	symptom_130	10130435	0.0005702000000000001	2.6421250000130385	not_mentioned		not_mentioned	correct	ok	not_mentioned	released	unavailable
Haiku 5.5	imcs21	calibration	10130435	symptom_131	10130435	0.0005702000000000001	2.6421250000130385	not_mentioned		not_mentioned	correct	ok	not_mentioned	released	unavailable
Haiku 5.5	imcs21	calibration	10130435	symptom_132	10130435	0.0005702000000000001	2.6421250000130385	not_mentioned		not_mentioned	correct	ok	not_mentioned	released	unavailable
Haiku 5.5	imcs21	calibration	10130435	symptom_133	10130435	0.0005702000000000001	2.6421250000130385	not_mentioned		not_mentioned	correct	ok	not_mentioned	released	unavailable
Haiku 5.5	imcs21	calibration	10130435	symptom_134	10130435	0.0005702000000000001	2.6421250000130385	not_mentioned		not_mentioned	correct	ok	not_mentioned	released	unavailable
Haiku 5.5	imcs21	calibration	10130435	symptom_135	10130435	0.0005702000000000001	2.6421250000130385	not_mentioned		not_mentioned	correct	ok	not_mentioned	released	unavailable
Haiku 5.5	imcs21	calibration	10130435	symptom_136	10130435	0.0005702000000000001	2.6421250000130385	not_mentioned		not_mentioned	correct	ok	not_mentioned	released	unavailable
Haiku 5.5	imcs21	calibration	10130435	symptom_137	10130435	0.0005702000000000001	2.6421250000130385	not_mentioned		not_mentioned	correct	ok	not_mentioned	released	unavailable
Haiku 5.5	imcs21	calibration	10130435	symptom_138	10130435	0.0005702000000000001	2.6421250000130385	not_mentioned		not_mentioned	correct	ok	not_mentioned	released	unavailable
Haiku 5.5	imcs21	calibration	10130435	symptom_139	10130435	0.0005702000000000001	2.6421250000130385	not_mentioned		not_mentioned	correct	ok	not_mentioned	released	unavailable
Haiku 5.5	imcs21	calibration	10130435	symptom_140	10130435	0.0005702000000000001	2.6421250000130385	not_mentioned		not_mentioned	correct	ok	not_mentioned	released	unavailable
Haiku 5.5	imcs21	calibration	10130435	symptom_141	10130435	0.0005702000000000001	2.6421250000130385	not_mentioned		not_mentioned	correct	ok	not_mentioned	released	unavailable
Haiku 5.5	imcs21	calibration	10130435	symptom_142	10130435	0.0005702000000000001	2.6421250000130385	not_mentioned		not_mentioned	correct	ok	not_mentioned	released	unavailable
Haiku 5.5	imcs21	calibration	10130435	symptom_143	10130435	0.0005702000000000001	2.6421250000130385	not_mentioned		not_mentioned	correct	ok	not_mentioned	released	unavailable
Haiku 5.5	imcs21	calibration	10130435	symptom_144	10130435	0.0005702000000000001	2.6421250000130385	not_mentioned		not_mentioned	correct	ok	not_mentioned	released	unavailable
Haiku 5.5	imcs21	calibration	10130435	symptom_145	10130435	0.0005702000000000001	2.6421250000130385	not_mentioned		not_mentioned	correct	ok	not_mentioned	released	unavailable
Haiku 5.5	imcs21	calibration	10130435	symptom_146	10130435	0.0005702000000000001	2.6421250000130385	not_mentioned		not_mentioned	correct	ok	not_mentioned	released	unavailable
Haiku 5.5	imcs21	calibration	10130435	symptom_147	10130435	0.0005702000000000001	2.6421250000130385	not_mentioned		not_mentioned	correct	ok	not_mentioned	released	unavailable
Haiku 5.5	imcs21	calibration	10130435	symptom_148	10130435	0.0005702000000000001	2.6421250000130385	not_mentioned		not_mentioned	correct	ok	not_mentioned	released	unavailable
Haiku 5.5	imcs21	calibration	10130435	symptom_149	10130435	0.0005702000000000001	2.6421250000130385	not_mentioned		not_mentioned	correct	ok	not_mentioned	released	unavailable
Haiku 5.5	imcs21	calibration	10130435	symptom_150	10130435	0.0005702000000000001	2.6421250000130385	not_mentioned		not_mentioned	correct	ok	not_mentioned	released	unavailable
Haiku 5.5	imcs21	calibration	10130435	symptom_151	10130435	0.0005702000000000001	2.6421250000130385	not_mentioned		not_mentioned	correct	ok	not_mentioned	released	unavailable
Haiku 5.5	imcs21	calibration	10130435	symptom_152	10130435	0.0005702000000000001	2.6421250000130385	not_mentioned		not_mentioned	correct	ok	not_mentioned	released	unavailable
Haiku 5.5	imcs21	calibration	10130435	symptom_153	10130435	0.0005702000000000001	2.6421250000130385	not_mentioned		not_mentioned	correct	ok	not_mentioned	released	unavailable
Haiku 5.5	imcs21	calibration	10130435	symptom_154	10130435	0.0005702000000000001	2.6421250000130385	not_mentioned		not_mentioned	correct	ok	not_mentioned	released	unavailable
Haiku 5.5	imcs21	calibration	10130435	symptom_155	10130435	0.0005702000000000001	2.6421250000130385	not_mentioned		not_mentioned	correct	ok	not_mentioned	released	unavailable
Haiku 5.5	imcs21	calibration	10130435	symptom_156	10130435	0.0005702000000000001	2.6421250000130385	not_mentioned		not_mentioned	correct	ok	not_mentioned	released	unavailable
Haiku 5.5	imcs21	calibration	10130435	symptom_157	10130435	0.0005702000000000001	2.6421250000130385	not_mentioned		not_mentioned	correct	ok	not_mentioned	released	unavailable
Haiku 5.5	imcs21	calibration	10130435	symptom_158	10130435	0.0005702000000000001	2.6421250000130385	not_mentioned		not_mentioned	correct	ok	not_mentioned	released	unavailable
Haiku 5.5	imcs21	calibration	10130435	symptom_159	10130435	0.0005702000000000001	2.6421250000130385	not_mentioned		not_mentioned	correct	ok	not_mentioned	released	unavailable
Haiku 5.5	imcs21	calibration	10130435	symptom_160	10130435	0.0005702000000000001	2.6421250000130385	not_mentioned		not_mentioned	correct	ok	not_mentioned	released	unavailable
Haiku 5.5	imcs21	calibration	10130435	symptom_161	10130435	0.0005702000000000001	2.6421250000130385	not_mentioned		not_mentioned	correct	ok	not_mentioned	released	unavailable
Haiku 5.5	imcs21	calibration	10130435	symptom_162	10130435	0.0005702000000000001	2.6421250000130385	not_mentioned		not_mentioned	correct	ok	not_mentioned	released	unavailable
Haiku 5.5	imcs21	calibration	10130435	symptom_163	10130435	0.0005702000000000001	2.6421250000130385	not_mentioned		not_mentioned	correct	ok	not_mentioned	released	unavailable
Haiku 5.5	imcs21	calibration	10130435	symptom_164	10130435	0.0005702000000000001	2.6421250000130385	not_mentioned		not_mentioned	correct	ok	not_mentioned	released	unavailable
Haiku 5.5	imcs21	calibration	10130435	symptom_165	10130435	0.0005702000000000001	2.6421250000130385	not_mentioned		not_mentioned	correct	ok	not_mentioned	released	unavailable
Haiku 5.5	imcs21	calibration	10130435	symptom_166	10130435	0.0005702000000000001	2.6421250000130385	not_mentioned		not_mentioned	correct	ok	not_mentioned	released	unavailable
Haiku 5.5	imcs21	calibration	10130435	symptom_167	10130435	0.0005702000000000001	2.6421250000130385	not_mentioned		not_mentioned	correct	ok	not_mentioned	released	unavailable
Haiku 5.5	imcs21	calibration	10130435	symptom_168	10130435	0.0005702000000000001	2.6421250000130385	not_mentioned		not_mentioned	correct	ok	not_mentioned	released	unavailable
Haiku 5.5	imcs21	calibration	10130435	symptom_169	10130435	0.0005702000000000001	2.6421250000130385	not_mentioned		not_mentioned	correct	ok	not_mentioned	released	unavailable
Haiku 5.5	imcs21	calibration	10130435	symptom_170	10130435	0.0005702000000000001	2.6421250000130385	not_mentioned		not_mentioned	correct	ok	not_mentioned	released	unavailable
Haiku 5.5	imcs21	calibration	10130435	symptom_171	10130435	0.0005702000000000001	2.6421250000130385	not_mentioned		not_mentioned	correct	ok	not_mentioned	released	unavailable
Haiku 5.5	imcs21	calibration	10130435	symptom_172	10130435	0.0005702000000000001	2.6421250000130385	not_mentioned		not_mentioned	correct	ok	not_mentioned	released	unavailable
Haiku 5.5	imcs21	calibration	10130435	symptom_173	10130435	0.0005702000000000001	2.6421250000130385	not_mentioned		not_mentioned	correct	ok	not_mentioned	released	unavailable
Haiku 5.5	imcs21	calibration	10130435	symptom_174	10130435	0.0005702000000000001	2.6421250000130385	not_mentioned		not_mentioned	correct	ok	not_mentioned	released	unavailable
Haiku 5.5	imcs21	calibration	10130435	symptom_175	10130435	0.0005702000000000001	2.6421250000130385	not_mentioned		not_mentioned	correct	ok	not_mentioned	released	unavailable
Haiku 5.5	imcs21	calibration	10130435	symptom_176	10130435	0.0005702000000000001	2.6421250000130385	not_mentioned		not_mentioned	correct	ok	not_mentioned	released	unavailable
Haiku 5.5	imcs21	calibration	10130435	symptom_177	10130435	0.0005702000000000001	2.6421250000130385	not_mentioned		not_mentioned	correct	ok	not_mentioned	released	unavailable
Haiku 5.5	imcs21	calibration	10130435	symptom_178	10130435	0.0005702000000000001	2.6421250000130385	not_mentioned		not_mentioned	correct	ok	not_mentioned	released	unavailable
Haiku 5.5	imcs21	calibration	10130435	symptom_179	10130435	0.0005702000000000001	2.6421250000130385	not_mentioned		not_mentioned	correct	ok	not_mentioned	released	unavailable
Haiku 5.5	imcs21	calibration	10130435	symptom_180	10130435	0.0005702000000000001	2.6421250000130385	not_mentioned		not_mentioned	correct	ok	not_mentioned	released	unavailable
Haiku 5.5	imcs21	calibration	10130435	symptom_181	10130435	0.0005702000000000001	2.6421250000130385	not_mentioned		not_mentioned	correct	ok	not_mentioned	released	unavailable
Haiku 5.5	imcs21	calibration	10130435	symptom_182	10130435	0.0005702000000000001	2.6421250000130385	not_mentioned		not_mentioned	correct	ok	not_mentioned	released	unavailable
Haiku 5.5	imcs21	calibration	10130435	symptom_183	10130435	0.0005702000000000001	2.6421250000130385	not_mentioned		not_mentioned	correct	ok	not_mentioned	released	unavailable
Haiku 5.5	imcs21	calibration	10130435	symptom_184	10130435	0.0005702000000000001	2.6421250000130385	not_mentioned		not_mentioned	correct	ok	not_mentioned	released	unavailable
Haiku 5.5	imcs21	calibration	10130435	symptom_185	10130435	0.0005702000000000001	2.6421250000130385	not_mentioned		not_mentioned	correct	ok	not_mentioned	released	unavailable
Haiku 5.5	imcs21	calibration	10130435	symptom_186	10130435	0.0005702000000000001	2.6421250000130385	not_mentioned		not_mentioned	correct	ok	not_mentioned	released	unavailable
Haiku 5.5	imcs21	calibration	10130435	symptom_187	10130435	0.0005702000000000001	2.6421250000130385	not_mentioned		not_mentioned	correct	ok	not_mentioned	released	unavailable
Haiku 5.5	imcs21	calibration	10130435	symptom_188	10130435	0.0005702000000000001	2.6421250000130385	not_mentioned		not_mentioned	correct	ok	not_mentioned	released	unavailable
Haiku 5.5	imcs21	calibration	10130435	symptom_189	10130435	0.0005702000000000001	2.6421250000130385	not_mentioned		not_mentioned	correct	ok	not_mentioned	released	unavailable
Haiku 5.5	imcs21	calibration	10130435	symptom_190	10130435	0.0005702000000000001	2.6421250000130385	not_mentioned		not_mentioned	correct	ok	not_mentioned	released	unavailable
Haiku 5.5	imcs21	calibration	10130435	symptom_191	10130435	0.0005702000000000001	2.6421250000130385	not_mentioned		not_mentioned	correct	ok	not_mentioned	released	unavailable
Haiku 5.5	imcs21	calibration	10130435	symptom_192	10130435	0.0005702000000000001	2.6421250000130385	not_mentioned		not_mentioned	correct	ok	not_mentioned	released	unavailable
Haiku 5.5	imcs21	calibration	10130435	symptom_193	10130435	0.0005702000000000001	2.6421250000130385	not_mentioned		not_mentioned	correct	ok	not_mentioned	released	unavailable
Haiku 5.5	imcs21	calibration	10130435	symptom_194	10130435	0.0005702000000000001	2.6421250000130385	not_mentioned		not_mentioned	correct	ok	not_mentioned	released	unavailable
Haiku 5.5	imcs21	calibration	10130435	symptom_195	10130435	0.0005702000000000001	2.6421250000130385	not_mentioned		not_mentioned	correct	ok	not_mentioned	released	unavailable
Haiku 5.5	imcs21	calibration	10130435	symptom_196	10130435	0.0005702000000000001	2.6421250000130385	not_mentioned		not_mentioned	correct	ok	not_mentioned	released	unavailable
Haiku 5.5	imcs21	calibration	10130435	symptom_197	10130435	0.0005702000000000001	2.6421250000130385	not_mentioned		not_mentioned	correct	ok	not_mentioned	released	unavailable
Haiku 5.5	imcs21	calibration	10130435	symptom_198	10130435	0.0005702000000000001	2.6421250000130385	not_mentioned		not_mentioned	correct	ok	not_mentioned	released	unavailable
Haiku 5.5	imcs21	calibration	10130435	symptom_199	10130435	0.0005702000000000001	2.6421250000130385	not_mentioned		not_mentioned	correct	ok	not_mentioned	released	unavailable
Haiku 5.5	imcs21	calibration	10130435	symptom_200	10130435	0.0005702000000000001	2.6421250000130385	not_mentioned		not_mentioned	correct	ok	not_mentioned	released	unavailable
Haiku 5.5	imcs21	calibration	10130435	symptom_201	10130435	0.0005702000000000001	2.6421250000130385	not_mentioned		not_mentioned	correct	ok	not_mentioned	released	unavailable
Haiku 5.5	imcs21	calibration	10130435	symptom_202	10130435	0.0005702000000000001	2.6421250000130385	not_mentioned		not_mentioned	correct	ok	not_mentioned	released	unavailable
Haiku 5.5	imcs21	calibration	10130435	symptom_203	10130435	0.0005702000000000001	2.6421250000130385	not_mentioned		not_mentioned	correct	ok	not_mentioned	released	unavailable
Haiku 5.5	imcs21	calibration	10130435	symptom_204	10130435	0.0005702000000000001	2.6421250000130385	not_mentioned		not_mentioned	correct	ok	not_mentioned	released	unavailable
Haiku 5.5	imcs21	calibration	10130435	symptom_205	10130435	0.0005702000000000001	2.6421250000130385	not_mentioned		not_mentioned	correct	ok	not_mentioned	released	unavailable
Haiku 5.5	imcs21	calibration	10130435	symptom_206	10130435	0.0005702000000000001	2.6421250000130385	not_mentioned		not_mentioned	correct	ok	not_mentioned	released	unavailable
Haiku 5.5	imcs21	calibration	10130435	symptom_207	10130435	0.0005702000000000001	2.6421250000130385	not_mentioned		not_mentioned	correct	ok	not_mentioned	released	unavailable
Haiku 5.5	imcs21	calibration	10130435	symptom_208	10130435	0.0005702000000000001	2.6421250000130385	not_mentioned		not_mentioned	correct	ok	not_mentioned	released	unavailable
Haiku 5.5	imcs21	calibration	10130435	symptom_209	10130435	0.0005702000000000001	2.6421250000130385	not_mentioned		not_mentioned	correct	ok	not_mentioned	released	unavailable
Haiku 5.5	imcs21	calibration	10130435	symptom_210	10130435	0.0005702000000000001	2.6421250000130385	not_mentioned		not_mentioned	correct	ok	not_mentioned	released	unavailable
Haiku 5.5	imcs21	calibration	10130435	symptom_211	10130435	0.0005702000000000001	2.6421250000130385	not_mentioned		not_mentioned	correct	ok	not_mentioned	released	unavailable
Haiku 5.5	imcs21	calibration	10130435	symptom_212	10130435	0.0005702000000000001	2.6421250000130385	not_mentioned		not_mentioned	correct	ok	not_mentioned	released	unavailable
Haiku 5.5	imcs21	calibration	10130435	symptom_213	10130435	0.0005702000000000001	2.6421250000130385	not_mentioned		not_mentioned	correct	ok	not_mentioned	released	unavailable
Haiku 5.5	imcs21	calibration	10130435	symptom_214	10130435	0.0005702000000000001	2.6421250000130385	not_mentioned		not_mentioned	correct	ok	not_mentioned	released	unavailable
Haiku 5.5	imcs21	calibration	10130435	symptom_215	10130435	0.0005702000000000001	2.6421250000130385	not_mentioned		not_mentioned	correct	ok	not_mentioned	released	unavailable
Haiku 5.5	imcs21	calibration	10130435	symptom_216	10130435	0.0005702000000000001	2.6421250000130385	not_mentioned		not_mentioned	correct	ok	not_mentioned	released	unavailable
Haiku 5.5	imcs21	calibration	10130435	symptom_217	10130435	0.0005702000000000001	2.6421250000130385	not_mentioned		not_mentioned	correct	ok	not_mentioned	released	unavailable
Haiku 5.5	imcs21	calibration	10130435	symptom_218	10130435	0.0005702000000000001	2.6421250000130385	not_mentioned		not_mentioned	correct	ok	not_mentioned	released	unavailable
Haiku 5.5	imcs21	calibration	10130435	symptom_219	10130435	0.0005702000000000001	2.6421250000130385	not_mentioned		not_mentioned	correct	ok	not_mentioned	released	unavailable
Haiku 5.5	imcs21	calibration	10130435	symptom_220	10130435	0.0005702000000000001	2.6421250000130385	not_mentioned		not_mentioned	correct	ok	not_mentioned	released	unavailable
Haiku 5.5	imcs21	calibration	10130435	symptom_221	10130435	0.0005702000000000001	2.6421250000130385	not_mentioned		not_mentioned	correct	ok	not_mentioned	released	unavailable
Haiku 5.5	imcs21	calibration	10130435	symptom_222	10130435	0.0005702000000000001	2.6421250000130385	not_mentioned		not_mentioned	correct	ok	not_mentioned	released	unavailable
Haiku 5.5	imcs21	calibration	10130435	symptom_223	10130435	0.0005702000000000001	2.6421250000130385	not_mentioned		not_mentioned	correct	ok	not_mentioned	released	unavailable
Haiku 5.5	imcs21	calibration	10130435	symptom_224	10130435	0.0005702000000000001	2.6421250000130385	not_mentioned		not_mentioned	correct	ok	not_mentioned	released	unavailable
Haiku 5.5	imcs21	calibration	10130435	symptom_225	10130435	0.0005702000000000001	2.6421250000130385	not_mentioned		not_mentioned	correct	ok	not_mentioned	released	unavailable
Haiku 5.5	imcs21	calibration	10130435	symptom_226	10130435	0.0005702000000000001	2.6421250000130385	not_mentioned		not_mentioned	correct	ok	not_mentioned	released	unavailable
Haiku 5.5	imcs21	calibration	10130435	symptom_227	10130435	0.0005702000000000001	2.6421250000130385	not_mentioned		not_mentioned	correct	ok	not_mentioned	released	unavailable
Haiku 5.5	imcs21	calibration	10130435	symptom_228	10130435	0.0005702000000000001	2.6421250000130385	not_mentioned		not_mentioned	correct	ok	not_mentioned	released	unavailable
Haiku 5.5	imcs21	calibration	10130435	symptom_229	10130435	0.0005702000000000001	2.6421250000130385	not_mentioned		not_mentioned	correct	ok	not_mentioned	released	unavailable
Haiku 5.5	imcs21	calibration	10130435	symptom_230	10130435	0.0005702000000000001	2.6421250000130385	not_mentioned		not_mentioned	correct	ok	not_mentioned	released	unavailable
Haiku 5.5	imcs21	calibration	10130435	symptom_231	10130435	0.0005702000000000001	2.6421250000130385	not_mentioned		not_mentioned	correct	ok	not_mentioned	released	unavailable
Haiku 5.5	imcs21	calibration	10130435	symptom_232	10130435	0.0005702000000000001	2.6421250000130385	not_mentioned		not_mentioned	correct	ok	not_mentioned	released	unavailable
Haiku 5.5	imcs21	calibration	10130435	symptom_233	10130435	0.0005702000000000001	2.6421250000130385	not_mentioned		not_mentioned	correct	ok	not_mentioned	released	unavailable
Haiku 5.5	imcs21	calibration	10130435	symptom_234	10130435	0.0005702000000000001	2.6421250000130385	not_mentioned		not_mentioned	correct	ok	not_mentioned	released	unavailable
Haiku 5.5	imcs21	calibration	10130435	symptom_235	10130435	0.0005702000000000001	2.6421250000130385	not_mentioned		not_mentioned	correct	ok	not_mentioned	released	unavailable
Haiku 5.5	imcs21	calibration	10130435	symptom_236	10130435	0.0005702000000000001	2.6421250000130385	not_mentioned		not_mentioned	correct	ok	not_mentioned	released	unavailable
Haiku 5.5	imcs21	calibration	10130435	symptom_237	10130435	0.0005702000000000001	2.6421250000130385	not_mentioned		not_mentioned	correct	ok	not_mentioned	released	unavailable
Haiku 5.5	imcs21	calibration	10130435	symptom_238	10130435	0.0005702000000000001	2.6421250000130385	not_mentioned		not_mentioned	correct	ok	not_mentioned	released	unavailable
Haiku 5.5	imcs21	calibration	10130435	symptom_239	10130435	0.0005702000000000001	2.6421250000130385	not_mentioned		not_mentioned	correct	ok	not_mentioned	released	unavailable
Haiku 5.5	imcs21	calibration	10130435	symptom_240	10130435	0.0005702000000000001	2.6421250000130385	not_mentioned		not_mentioned	correct	ok	not_mentioned	released	unavailable
Haiku 5.5	imcs21	calibration	10130435	symptom_241	10130435	0.0005702000000000001	2.6421250000130385	not_mentioned		not_mentioned	correct	ok	not_mentioned	released	unavailable
Haiku 5.5	imcs21	calibration	10130435	symptom_242	10130435	0.0005702000000000001	2.6421250000130385	not_mentioned		not_mentioned	correct	ok	not_mentioned	released	unavailable
Haiku 5.5	imcs21	calibration	10130435	symptom_243	10130435	0.0005702000000000001	2.6421250000130385	not_mentioned		not_mentioned	correct	ok	not_mentioned	released	unavailable
Haiku 5.5	imcs21	calibration	10130435	symptom_244	10130435	0.0005702000000000001	2.6421250000130385	not_mentioned		not_mentioned	correct	ok	not_mentioned	released	unavailable
Haiku 5.5	imcs21	calibration	10130435	symptom_245	10130435	0.0005702000000000001	2.6421250000130385	not_mentioned		not_mentioned	correct	ok	not_mentioned	released	unavailable
Haiku 5.5	imcs21	calibration	10130435	symptom_246	10130435	0.0005702000000000001	2.6421250000130385	not_mentioned		not_mentioned	correct	ok	not_mentioned	released	unavailable
Haiku 5.5	imcs21	calibration	10130435	symptom_247	10130435	0.0005702000000000001	2.6421250000130385	not_mentioned		not_mentioned	correct	ok	not_mentioned	released	unavailable
Haiku 5.5	imcs21	calibration	10130435	symptom_248	10130435	0.0005702000000000001	2.6421250000130385	not_mentioned		not_mentioned	correct	ok	not_mentioned	released	unavailable
Haiku 5.5	imcs21	calibration	10130435	symptom_249	10130435	0.0005702000000000001	2.6421250000130385	not_mentioned		not_mentioned	correct	ok	not_mentioned	released	unavailable
Haiku 5.5	imcs21	calibration	10130435	symptom_250	10130435	0.0005702000000000001	2.6421250000130385	not_mentioned		not_mentioned	correct	ok	not_mentioned	released	unavailable
Haiku 5.5	imcs21	calibration	10130435	symptom_251	10130435	0.0005702000000000001	2.6421250000130385	not_mentioned		not_mentioned	correct	ok	not_mentioned	released	unavailable
Haiku 5.5	imcs21	calibration	10130435	symptom_252	10130435	0.0005702000000000001	2.6421250000130385	not_mentioned		not_mentioned	correct	ok	not_mentioned	released	unavailable
Haiku 5.5	imcs21	calibration	10130435	symptom_253	10130435	0.0005702000000000001	2.6421250000130385	not_mentioned		not_mentioned	correct	ok	not_mentioned	released	unavailable
Haiku 5.5	imcs21	calibration	10130435	symptom_254	10130435	0.0005702000000000001	2.6421250000130385	not_mentioned		not_mentioned	correct	ok	not_mentioned	released	unavailable
Haiku 5.5	imcs21	calibration	10130435	symptom_255	10130435	0.0005702000000000001	2.6421250000130385	not_mentioned		not_mentioned	correct	ok	not_mentioned	released	unavailable
Haiku 5.5	imcs21	calibration	10130435	symptom_256	10130435	0.0005702000000000001	2.6421250000130385	not_mentioned		not_mentioned	correct	ok	not_mentioned	released	unavailable
Haiku 5.5	imcs21	calibration	10130435	symptom_257	10130435	0.0005702000000000001	2.6421250000130385	not_mentioned		not_mentioned	correct	ok	not_mentioned	released	unavailable
Haiku 5.5	imcs21	calibration	10130435	symptom_258	10130435	0.0005702000000000001	2.6421250000130385	not_mentioned		not_mentioned	correct	ok	not_mentioned	released	unavailable
Haiku 5.5	imcs21	calibration	10130435	symptom_259	10130435	0.0005702000000000001	2.6421250000130385	not_mentioned		not_mentioned	correct	ok	not_mentioned	released	unavailable
Haiku 5.5	imcs21	calibration	10130435	symptom_260	10130435	0.0005702000000000001	2.6421250000130385	not_mentioned		not_mentioned	correct	ok	not_mentioned	released	unavailable
Haiku 5.5	imcs21	calibration	10130435	symptom_261	10130435	0.0005702000000000001	2.6421250000130385	not_mentioned		not_mentioned	correct	ok	not_mentioned	released	unavailable
Haiku 5.5	imcs21	calibration	10130435	symptom_262	10130435	0.0005702000000000001	2.6421250000130385	not_mentioned		not_mentioned	correct	ok	not_mentioned	released	unavailable
Haiku 5.5	imcs21	calibration	10130435	symptom_263	10130435	0.0005702000000000001	2.6421250000130385	not_mentioned		not_mentioned	correct	ok	not_mentioned	released	unavailable
Haiku 5.5	imcs21	calibration	10130435	symptom_264	10130435	0.0005702000000000001	2.6421250000130385	not_mentioned		not_mentioned	correct	ok	not_mentioned	released	unavailable
Haiku 5.5	imcs21	calibration	10130435	symptom_265	10130435	0.0005702000000000001	2.6421250000130385	not_mentioned		not_mentioned	correct	ok	not_mentioned	released	unavailable
Haiku 5.5	imcs21	calibration	10130435	symptom_266	10130435	0.0005702000000000001	2.6421250000130385	not_mentioned		not_mentioned	correct	ok	not_mentioned	released	unavailable
Haiku 5.5	imcs21	calibration	10130435	symptom_267	10130435	0.0005702000000000001	2.6421250000130385	not_mentioned		not_mentioned	correct	ok	not_mentioned	released	unavailable
Haiku 5.5	imcs21	calibration	10130435	symptom_268	10130435	0.0005702000000000001	2.6421250000130385	not_mentioned		not_mentioned	correct	ok	not_mentioned	released	unavailable
Haiku 5.5	imcs21	calibration	10130435	symptom_269	10130435	0.0005702000000000001	2.6421250000130385	not_mentioned		not_mentioned	correct	ok	not_mentioned	released	unavailable
Haiku 5.5	imcs21	calibration	10130435	symptom_270	10130435	0.0005702000000000001	2.6421250000130385	not_mentioned		not_mentioned	correct	ok	not_mentioned	released	unavailable
Haiku 5.5	imcs21	calibration	10130435	symptom_271	10130435	0.0005702000000000001	2.6421250000130385	not_mentioned		not_mentioned	correct	ok	not_mentioned	released	unavailable
Haiku 5.5	imcs21	calibration	10130435	symptom_272	10130435	0.0005702000000000001	2.6421250000130385	not_mentioned		not_mentioned	correct	ok	not_mentioned	released	unavailable
Haiku 5.5	imcs21	calibration	10130435	symptom_273	10130435	0.0005702000000000001	2.6421250000130385	not_mentioned		not_mentioned	correct	ok	not_mentioned	released	unavailable
Haiku 5.5	imcs21	calibration	10130435	symptom_274	10130435	0.0005702000000000001	2.6421250000130385	not_mentioned		not_mentioned	correct	ok	not_mentioned	released	unavailable
Haiku 5.5	imcs21	calibration	10130435	symptom_275	10130435	0.0005702000000000001	2.6421250000130385	not_mentioned		not_mentioned	correct	ok	not_mentioned	released	unavailable
Haiku 5.5	imcs21	calibration	10130435	symptom_276	10130435	0.0005702000000000001	2.6421250000130385	not_mentioned		not_mentioned	correct	ok	not_mentioned	released	unavailable
Haiku 5.5	imcs21	calibration	10130435	symptom_277	10130435	0.0005702000000000001	2.6421250000130385	not_mentioned		not_mentioned	correct	ok	not_mentioned	released	unavailable
Haiku 5.5	imcs21	calibration	10130435	symptom_278	10130435	0.0005702000000000001	2.6421250000130385	not_mentioned		not_mentioned	correct	ok	not_mentioned	released	unavailable
Haiku 5.5	imcs21	calibration	10130435	symptom_279	10130435	0.0005702000000000001	2.6421250000130385	not_mentioned		not_mentioned	correct	ok	not_mentioned	released	unavailable
Haiku 5.5	imcs21	calibration	10130435	symptom_280	10130435	0.0005702000000000001	2.6421250000130385	not_mentioned		not_mentioned	correct	ok	not_mentioned	released	unavailable
Haiku 5.5	imcs21	calibration	10130435	symptom_281	10130435	0.0005702000000000001	2.6421250000130385	not_mentioned		not_mentioned	correct	ok	not_mentioned	released	unavailable
Haiku 5.5	imcs21	calibration	10130435	symptom_282	10130435	0.0005702000000000001	2.6421250000130385	not_mentioned		not_mentioned	correct	ok	not_mentioned	released	unavailable
Haiku 5.5	imcs21	calibration	10130435	symptom_283	10130435	0.0005702000000000001	2.6421250000130385	not_mentioned		not_mentioned	correct	ok	not_mentioned	released	unavailable
Haiku 5.5	imcs21	calibration	10130435	symptom_284	10130435	0.0005702000000000001	2.6421250000130385	not_mentioned		not_mentioned	correct	ok	not_mentioned	released	unavailable
Haiku 5.5	imcs21	calibration	10130435	symptom_285	10130435	0.0005702000000000001	2.6421250000130385	not_mentioned		not_mentioned	correct	ok	not_mentioned	released	unavailable
Haiku 5.5	imcs21	calibration	10130435	symptom_286	10130435	0.0005702000000000001	2.6421250000130385	not_mentioned		not_mentioned	correct	ok	not_mentioned	released	unavailable
Haiku 5.5	imcs21	calibration	10130435	symptom_287	10130435	0.0005702000000000001	2.6421250000130385	not_mentioned		not_mentioned	correct	ok	not_mentioned	released	unavailable
Haiku 5.5	imcs21	calibration	10130435	symptom_288	10130435	0.0005702000000000001	2.6421250000130385	not_mentioned		not_mentioned	correct	ok	not_mentioned	released	unavailable
Haiku 5.5	imcs21	calibration	10130435	symptom_289	10130435	0.0005702000000000001	2.6421250000130385	not_mentioned		not_mentioned	correct	ok	not_mentioned	released	unavailable
Haiku 5.5	imcs21	calibration	10130435	symptom_290	10130435	0.0005702000000000001	2.6421250000130385	not_mentioned		not_mentioned	correct	ok	not_mentioned	released	unavailable
Haiku 5.5	imcs21	calibration	10130435	symptom_291	10130435	0.0005702000000000001	2.6421250000130385	not_mentioned		not_mentioned	correct	ok	not_mentioned	released	unavailable
Haiku 5.5	imcs21	calibration	10130435	symptom_292	10130435	0.0005702000000000001	2.6421250000130385	not_mentioned		not_mentioned	correct	ok	not_mentioned	released	unavailable
Haiku 5.5	imcs21	calibration	10130435	symptom_293	10130435	0.0005702000000000001	2.6421250000130385	not_mentioned		not_mentioned	correct	ok	not_mentioned	released	unavailable
Haiku 5.5	imcs21	calibration	10130435	symptom_294	10130435	0.0005702000000000001	2.6421250000130385	not_mentioned		not_mentioned	correct	ok	not_mentioned	released	unavailable
Haiku 5.5	imcs21	calibration	10130435	symptom_295	10130435	0.0005702000000000001	2.6421250000130385	not_mentioned		not_mentioned	correct	ok	not_mentioned	released	unavailable
Haiku 5.5	imcs21	calibration	10130435	symptom_296	10130435	0.0005702000000000001	2.6421250000130385	not_mentioned		not_mentioned	correct	ok	not_mentioned	released	unavailable
Haiku 5.5	imcs21	calibration	10130435	symptom_297	10130435	0.0005702000000000001	2.6421250000130385	not_mentioned		not_mentioned	correct	ok	not_mentioned	released	unavailable
Haiku 5.5	imcs21	calibration	10130435	symptom_298	10130435	0.0005702000000000001	2.6421250000130385	not_mentioned		not_mentioned	correct	ok	not_mentioned	released	unavailable
Haiku 5.5	imcs21	calibration	10130435	symptom_299	10130435	0.0005702000000000001	2.6421250000130385	not_mentioned		not_mentioned	correct	ok	not_mentioned	released	unavailable
Haiku 5.5	imcs21	calibration	10130435	symptom_300	10130435	0.0005702000000000001	2.6421250000130385	not_mentioned		not_mentioned	correct	ok	not_mentioned	released	unavailable
Haiku 5.5	imcs21	calibration	10130435	symptom_301	10130435	0.0005702000000000001	2.6421250000130385	not_mentioned		not_mentioned	correct	ok	not_mentioned	released	unavailable
Haiku 5.5	imcs21	calibration	10130435	symptom_302	10130435	0.0005702000000000001	2.6421250000130385	not_mentioned		not_mentioned	correct	ok	not_mentioned	released	unavailable
Haiku 5.5	imcs21	calibration	10130435	symptom_303	10130435	0.0005702000000000001	2.6421250000130385	not_mentioned		not_mentioned	correct	ok	not_mentioned	released	unavailable
Haiku 5.5	imcs21	calibration	10130435	symptom_304	10130435	0.0005702000000000001	2.6421250000130385	not_mentioned		not_mentioned	correct	ok	not_mentioned	released	unavailable
Haiku 5.5	imcs21	calibration	10130435	symptom_305	10130435	0.0005702000000000001	2.6421250000130385	not_mentioned		not_mentioned	correct	ok	not_mentioned	released	unavailable
Haiku 5.5	imcs21	calibration	10130435	symptom_306	10130435	0.0005702000000000001	2.6421250000130385	not_mentioned		not_mentioned	correct	ok	not_mentioned	released	unavailable
Haiku 5.5	imcs21	calibration	10130435	symptom_307	10130435	0.0005702000000000001	2.6421250000130385	not_mentioned		not_mentioned	correct	ok	not_mentioned	released	unavailable
Haiku 5.5	imcs21	calibration	10130435	symptom_308	10130435	0.0005702000000000001	2.6421250000130385	not_mentioned		not_mentioned	correct	ok	not_mentioned	released	unavailable
Haiku 5.5	imcs21	calibration	10130435	symptom_309	10130435	0.0005702000000000001	2.6421250000130385	not_mentioned		not_mentioned	correct	ok	not_mentioned	released	unavailable
Haiku 5.5	imcs21	calibration	10130435	symptom_310	10130435	0.0005702000000000001	2.6421250000130385	not_mentioned		not_mentioned	correct	ok	not_mentioned	released	unavailable
Haiku 5.5	imcs21	calibration	10130435	symptom_311	10130435	0.0005702000000000001	2.6421250000130385	not_mentioned		not_mentioned	correct	ok	not_mentioned	released	unavailable
Haiku 5.5	imcs21	calibration	10130435	symptom_312	10130435	0.0005702000000000001	2.6421250000130385	not_mentioned		not_mentioned	correct	ok	not_mentioned	released	unavailable
Haiku 5.5	imcs21	calibration	10130435	symptom_313	10130435	0.0005702000000000001	2.6421250000130385	not_mentioned		not_mentioned	correct	ok	not_mentioned	released	unavailable
Haiku 5.5	imcs21	calibration	10130435	symptom_314	10130435	0.0005702000000000001	2.6421250000130385	not_mentioned		not_mentioned	correct	ok	not_mentioned	released	unavailable
Haiku 5.5	imcs21	calibration	10130435	symptom_315	10130435	0.0005702000000000001	2.6421250000130385	not_mentioned		not_mentioned	correct	ok	not_mentioned	released	unavailable
Haiku 5.5	imcs21	calibration	10130435	symptom_316	10130435	0.0005702000000000001	2.6421250000130385	not_mentioned		not_mentioned	correct	ok	not_mentioned	released	unavailable
Haiku 5.5	imcs21	calibration	10130435	symptom_317	10130435	0.0005702000000000001	2.6421250000130385	not_mentioned		not_mentioned	correct	ok	not_mentioned	released	unavailable
Haiku 5.5	imcs21	calibration	10130435	symptom_318	10130435	0.0005702000000000001	2.6421250000130385	not_mentioned		not_mentioned	correct	ok	not_mentioned	released	unavailable
Haiku 5.5	imcs21	calibration	10130435	symptom_319	10130435	0.0005702000000000001	2.6421250000130385	not_mentioned		not_mentioned	correct	ok	not_mentioned	released	unavailable
Haiku 5.5	imcs21	calibration	10130435	symptom_320	10130435	0.0005702000000000001	2.6421250000130385	not_mentioned		not_mentioned	correct	ok	not_mentioned	released	unavailable
Haiku 5.5	imcs21	calibration	10130435	symptom_321	10130435	0.0005702000000000001	2.6421250000130385	not_mentioned		not_mentioned	correct	ok	not_mentioned	released	unavailable
Haiku 5.5	imcs21	calibration	10130435	symptom_322	10130435	0.0005702000000000001	2.6421250000130385	not_mentioned		not_mentioned	correct	ok	not_mentioned	released	unavailable
Haiku 5.5	imcs21	calibration	10130435	symptom_323	10130435	0.0005702000000000001	2.6421250000130385	not_mentioned		not_mentioned	correct	ok	not_mentioned	released	unavailable
Haiku 5.5	imcs21	calibration	10130435	symptom_324	10130435	0.0005702000000000001	2.6421250000130385	not_mentioned		not_mentioned	correct	ok	not_mentioned	released	unavailable
Haiku 5.5	imcs21	calibration	10130435	symptom_325	10130435	0.0005702000000000001	2.6421250000130385	not_mentioned		not_mentioned	correct	ok	not_mentioned	released	unavailable
Haiku 5.5	imcs21	calibration	10130435	symptom_326	10130435	0.0005702000000000001	2.6421250000130385	not_mentioned		not_mentioned	correct	ok	not_mentioned	released	unavailable
Haiku 5.5	imcs21	calibration	10130435	symptom_327	10130435	0.0005702000000000001	2.6421250000130385	not_mentioned		not_mentioned	correct	ok	not_mentioned	released	unavailable
Haiku 5.5	imcs21	calibration	10130435	symptom_328	10130435	0.0005702000000000001	2.6421250000130385	not_mentioned		not_mentioned	correct	ok	not_mentioned	released	unavailable
Haiku 5.5	imcs21	calibration	10130435	symptom_329	10130435	0.0005702000000000001	2.6421250000130385	not_mentioned		not_mentioned	correct	ok	not_mentioned	released	unavailable
Haiku 5.5	imcs21	calibration	10130435	symptom_330	10130435	0.0005702000000000001	2.6421250000130385	not_mentioned		not_mentioned	correct	ok	not_mentioned	released	unavailable
Haiku 5.5	imcs21	calibration	10131830	symptom_000	10131830	0.0007333	4.245388708077371	positive	0.9	positive	correct	ok	positive	released	reported_percentage
Haiku 5.5	imcs21	calibration	10131830	symptom_001	10131830	0.0007333	4.245388708077371	not_mentioned		not_mentioned	correct	ok	not_mentioned	released	unavailable
Haiku 5.5	imcs21	calibration	10131830	symptom_002	10131830	0.0007333	4.245388708077371	not_mentioned		not_mentioned	correct	ok	not_mentioned	released	unavailable
Haiku 5.5	imcs21	calibration	10131830	symptom_003	10131830	0.0007333	4.245388708077371	not_mentioned		not_mentioned	correct	ok	not_mentioned	released	unavailable
Haiku 5.5	imcs21	calibration	10131830	symptom_004	10131830	0.0007333	4.245388708077371	positive	0.9	positive	correct	ok	positive	released	reported_percentage
Haiku 5.5	imcs21	calibration	10131830	symptom_005	10131830	0.0007333	4.245388708077371	not_mentioned		not_mentioned	correct	ok	not_mentioned	released	unavailable
Haiku 5.5	imcs21	calibration	10131830	symptom_006	10131830	0.0007333	4.245388708077371	not_mentioned		not_mentioned	correct	ok	not_mentioned	released	unavailable
Haiku 5.5	imcs21	calibration	10131830	symptom_007	10131830	0.0007333	4.245388708077371	not_mentioned		not_mentioned	correct	ok	not_mentioned	released	unavailable
Haiku 5.5	imcs21	calibration	10131830	symptom_008	10131830	0.0007333	4.245388708077371	positive	0.7	positive	correct	ok	positive	released	reported_percentage
Haiku 5.5	imcs21	calibration	10131830	symptom_009	10131830	0.0007333	4.245388708077371	not_mentioned		not_mentioned	correct	ok	not_mentioned	released	unavailable
Haiku 5.5	imcs21	calibration	10131830	symptom_010	10131830	0.0007333	4.245388708077371	uncertain	0.5	not_mentioned	incorrect	ok	not_mentioned	released	reported_percentage
Haiku 5.5	imcs21	calibration	10131830	symptom_011	10131830	0.0007333	4.245388708077371	not_mentioned		not_mentioned	correct	ok	not_mentioned	released	unavailable
Haiku 5.5	imcs21	calibration	10131830	symptom_012	10131830	0.0007333	4.245388708077371	positive	0.85	positive	correct	ok	positive	released	reported_percentage
Haiku 5.5	imcs21	calibration	10131830	symptom_013	10131830	0.0007333	4.245388708077371	not_mentioned		not_mentioned	correct	ok	not_mentioned	released	unavailable
Haiku 5.5	imcs21	calibration	10131830	symptom_014	10131830	0.0007333	4.245388708077371	not_mentioned		not_mentioned	correct	ok	not_mentioned	released	unavailable
Haiku 5.5	imcs21	calibration	10131830	symptom_015	10131830	0.0007333	4.245388708077371	not_mentioned		not_mentioned	correct	ok	not_mentioned	released	unavailable
Haiku 5.5	imcs21	calibration	10131830	symptom_016	10131830	0.0007333	4.245388708077371	not_mentioned		not_mentioned	correct	ok	not_mentioned	released	unavailable
Haiku 5.5	imcs21	calibration	10131830	symptom_017	10131830	0.0007333	4.245388708077371	not_mentioned		not_mentioned	correct	ok	not_mentioned	released	unavailable
Haiku 5.5	imcs21	calibration	10131830	symptom_018	10131830	0.0007333	4.245388708077371	not_mentioned		not_mentioned	correct	ok	not_mentioned	released	unavailable
Haiku 5.5	imcs21	calibration	10131830	symptom_019	10131830	0.0007333	4.245388708077371	positive	0.85	positive	correct	ok	positive	released	reported_percentage
Haiku 5.5	imcs21	calibration	10131830	symptom_020	10131830	0.0007333	4.245388708077371	not_mentioned		not_mentioned	correct	ok	not_mentioned	released	unavailable
Haiku 5.5	imcs21	calibration	10131830	symptom_021	10131830	0.0007333	4.245388708077371	not_mentioned		not_mentioned	correct	ok	not_mentioned	released	unavailable
Haiku 5.5	imcs21	calibration	10131830	symptom_022	10131830	0.0007333	4.245388708077371	not_mentioned		not_mentioned	correct	ok	not_mentioned	released	unavailable
Haiku 5.5	imcs21	calibration	10131830	symptom_023	10131830	0.0007333	4.245388708077371	not_mentioned		not_mentioned	correct	ok	not_mentioned	released	unavailable
Haiku 5.5	imcs21	calibration	10131830	symptom_024	10131830	0.0007333	4.245388708077371	not_mentioned		not_mentioned	correct	ok	not_mentioned	released	unavailable
Haiku 5.5	imcs21	calibration	10131830	symptom_025	10131830	0.0007333	4.245388708077371	not_mentioned		not_mentioned	correct	ok	not_mentioned	released	unavailable
Haiku 5.5	imcs21	calibration	10131830	symptom_026	10131830	0.0007333	4.245388708077371	not_mentioned		not_mentioned	correct	ok	not_mentioned	released	unavailable
Haiku 5.5	imcs21	calibration	10131830	symptom_027	10131830	0.0007333	4.245388708077371	not_mentioned		not_mentioned	correct	ok	not_mentioned	released	unavailable
Haiku 5.5	imcs21	calibration	10131830	symptom_028	10131830	0.0007333	4.245388708077371	not_mentioned		not_mentioned	correct	ok	not_mentioned	released	unavailable
Haiku 5.5	imcs21	calibration	10131830	symptom_029	10131830	0.0007333	4.245388708077371	not_mentioned		not_mentioned	correct	ok	not_mentioned	released	unavailable
Haiku 5.5	imcs21	calibration	10131830	symptom_030	10131830	0.0007333	4.245388708077371	not_mentioned		not_mentioned	correct	ok	not_mentioned	released	unavailable
Haiku 5.5	imcs21	calibration	10131830	symptom_031	10131830	0.0007333	4.245388708077371	not_mentioned		not_mentioned	correct	ok	not_mentioned	released	unavailable
Haiku 5.5	imcs21	calibration	10131830	symptom_032	10131830	0.0007333	4.245388708077371	not_mentioned		not_mentioned	correct	ok	not_mentioned	released	unavailable
Haiku 5.5	imcs21	calibration	10131830	symptom_033	10131830	0.0007333	4.245388708077371	not_mentioned		not_mentioned	correct	ok	not_mentioned	released	unavailable
Haiku 5.5	imcs21	calibration	10131830	symptom_034	10131830	0.0007333	4.245388708077371	positive	0.85	not_mentioned	incorrect	ok	not_mentioned	released	reported_percentage
Haiku 5.5	imcs21	calibration	10131830	symptom_035	10131830	0.0007333	4.245388708077371	not_mentioned		not_mentioned	correct	ok	not_mentioned	released	unavailable
Haiku 5.5	imcs21	calibration	10131830	symptom_036	10131830	0.0007333	4.245388708077371	not_mentioned		not_mentioned	correct	ok	not_mentioned	released	unavailable
Haiku 5.5	imcs21	calibration	10131830	symptom_037	10131830	0.0007333	4.245388708077371	not_mentioned		not_mentioned	correct	ok	not_mentioned	released	unavailable
Haiku 5.5	imcs21	calibration	10131830	symptom_038	10131830	0.0007333	4.245388708077371	not_mentioned		not_mentioned	correct	ok	not_mentioned	released	unavailable
Haiku 5.5	imcs21	calibration	10131830	symptom_039	10131830	0.0007333	4.245388708077371	not_mentioned		not_mentioned	correct	ok	not_mentioned	released	unavailable
Haiku 5.5	imcs21	calibration	10131830	symptom_040	10131830	0.0007333	4.245388708077371	not_mentioned		not_mentioned	correct	ok	not_mentioned	released	unavailable
Haiku 5.5	imcs21	calibration	10131830	symptom_041	10131830	0.0007333	4.245388708077371	not_mentioned		not_mentioned	correct	ok	not_mentioned	released	unavailable
Haiku 5.5	imcs21	calibration	10131830	symptom_042	10131830	0.0007333	4.245388708077371	not_mentioned		not_mentioned	correct	ok	not_mentioned	released	unavailable
Haiku 5.5	imcs21	calibration	10131830	symptom_043	10131830	0.0007333	4.245388708077371	not_mentioned		not_mentioned	correct	ok	not_mentioned	released	unavailable
Haiku 5.5	imcs21	calibration	10131830	symptom_044	10131830	0.0007333	4.245388708077371	not_mentioned		not_mentioned	correct	ok	not_mentioned	released	unavailable
Haiku 5.5	imcs21	calibration	10131830	symptom_045	10131830	0.0007333	4.245388708077371	not_mentioned		not_mentioned	correct	ok	not_mentioned	released	unavailable
Haiku 5.5	imcs21	calibration	10131830	symptom_046	10131830	0.0007333	4.245388708077371	not_mentioned		not_mentioned	correct	ok	not_mentioned	released	unavailable
Haiku 5.5	imcs21	calibration	10131830	symptom_047	10131830	0.0007333	4.245388708077371	not_mentioned		not_mentioned	correct	ok	not_mentioned	released	unavailable
Haiku 5.5	imcs21	calibration	10131830	symptom_048	10131830	0.0007333	4.245388708077371	not_mentioned		not_mentioned	correct	ok	not_mentioned	released	unavailable
Haiku 5.5	imcs21	calibration	10131830	symptom_049	10131830	0.0007333	4.245388708077371	not_mentioned		not_mentioned	correct	ok	not_mentioned	released	unavailable
Haiku 5.5	imcs21	calibration	10131830	symptom_050	10131830	0.0007333	4.245388708077371	not_mentioned		not_mentioned	correct	ok	not_mentioned	released	unavailable
Haiku 5.5	imcs21	calibration	10131830	symptom_051	10131830	0.0007333	4.245388708077371	not_mentioned		not_mentioned	correct	ok	not_mentioned	released	unavailable
Haiku 5.5	imcs21	calibration	10131830	symptom_052	10131830	0.0007333	4.245388708077371	not_mentioned		not_mentioned	correct	ok	not_mentioned	released	unavailable
Haiku 5.5	imcs21	calibration	10131830	symptom_053	10131830	0.0007333	4.245388708077371	not_mentioned		not_mentioned	correct	ok	not_mentioned	released	unavailable
Haiku 5.5	imcs21	calibration	10131830	symptom_054	10131830	0.0007333	4.245388708077371	not_mentioned		not_mentioned	correct	ok	not_mentioned	released	unavailable
Haiku 5.5	imcs21	calibration	10131830	symptom_055	10131830	0.0007333	4.245388708077371	not_mentioned		not_mentioned	correct	ok	not_mentioned	released	unavailable
Haiku 5.5	imcs21	calibration	10131830	symptom_056	10131830	0.0007333	4.245388708077371	not_mentioned		not_mentioned	correct	ok	not_mentioned	released	unavailable
Haiku 5.5	imcs21	calibration	10131830	symptom_057	10131830	0.0007333	4.245388708077371	not_mentioned		not_mentioned	correct	ok	not_mentioned	released	unavailable
Haiku 5.5	imcs21	calibration	10131830	symptom_058	10131830	0.0007333	4.245388708077371	not_mentioned		not_mentioned	correct	ok	not_mentioned	released	unavailable
Haiku 5.5	imcs21	calibration	10131830	symptom_059	10131830	0.0007333	4.245388708077371	not_mentioned		not_mentioned	correct	ok	not_mentioned	released	unavailable
Haiku 5.5	imcs21	calibration	10131830	symptom_060	10131830	0.0007333	4.245388708077371	not_mentioned		not_mentioned	correct	ok	not_mentioned	released	unavailable
Haiku 5.5	imcs21	calibration	10131830	symptom_061	10131830	0.0007333	4.245388708077371	not_mentioned		not_mentioned	correct	ok	not_mentioned	released	unavailable
Haiku 5.5	imcs21	calibration	10131830	symptom_062	10131830	0.0007333	4.245388708077371	not_mentioned		not_mentioned	correct	ok	not_mentioned	released	unavailable
Haiku 5.5	imcs21	calibration	10131830	symptom_063	10131830	0.0007333	4.245388708077371	not_mentioned		not_mentioned	correct	ok	not_mentioned	released	unavailable
Haiku 5.5	imcs21	calibration	10131830	symptom_064	10131830	0.0007333	4.245388708077371	not_mentioned		not_mentioned	correct	ok	not_mentioned	released	unavailable
Haiku 5.5	imcs21	calibration	10131830	symptom_065	10131830	0.0007333	4.245388708077371	not_mentioned		not_mentioned	correct	ok	not_mentioned	released	unavailable
Haiku 5.5	imcs21	calibration	10131830	symptom_066	10131830	0.0007333	4.245388708077371	not_mentioned		not_mentioned	correct	ok	not_mentioned	released	unavailable
Haiku 5.5	imcs21	calibration	10131830	symptom_067	10131830	0.0007333	4.245388708077371	not_mentioned		not_mentioned	correct	ok	not_mentioned	released	unavailable
Haiku 5.5	imcs21	calibration	10131830	symptom_068	10131830	0.0007333	4.245388708077371	not_mentioned		not_mentioned	correct	ok	not_mentioned	released	unavailable
Haiku 5.5	imcs21	calibration	10131830	symptom_069	10131830	0.0007333	4.245388708077371	not_mentioned		not_mentioned	correct	ok	not_mentioned	released	unavailable
Haiku 5.5	imcs21	calibration	10131830	symptom_070	10131830	0.0007333	4.245388708077371	not_mentioned		not_mentioned	correct	ok	not_mentioned	released	unavailable
Haiku 5.5	imcs21	calibration	10131830	symptom_071	10131830	0.0007333	4.245388708077371	not_mentioned		not_mentioned	correct	ok	not_mentioned	released	unavailable
Haiku 5.5	imcs21	calibration	10131830	symptom_072	10131830	0.0007333	4.245388708077371	not_mentioned		not_mentioned	correct	ok	not_mentioned	released	unavailable
Haiku 5.5	imcs21	calibration	10131830	symptom_073	10131830	0.0007333	4.245388708077371	not_mentioned		not_mentioned	correct	ok	not_mentioned	released	unavailable
Haiku 5.5	imcs21	calibration	10131830	symptom_074	10131830	0.0007333	4.245388708077371	not_mentioned		not_mentioned	correct	ok	not_mentioned	released	unavailable
Haiku 5.5	imcs21	calibration	10131830	symptom_075	10131830	0.0007333	4.245388708077371	positive	0.8	positive	correct	ok	positive	released	reported_percentage
Haiku 5.5	imcs21	calibration	10131830	symptom_076	10131830	0.0007333	4.245388708077371	not_mentioned		not_mentioned	correct	ok	not_mentioned	released	unavailable
Haiku 5.5	imcs21	calibration	10131830	symptom_077	10131830	0.0007333	4.245388708077371	not_mentioned		not_mentioned	correct	ok	not_mentioned	released	unavailable
Haiku 5.5	imcs21	calibration	10131830	symptom_078	10131830	0.0007333	4.245388708077371	not_mentioned		not_mentioned	correct	ok	not_mentioned	released	unavailable
Haiku 5.5	imcs21	calibration	10131830	symptom_079	10131830	0.0007333	4.245388708077371	not_mentioned		not_mentioned	correct	ok	not_mentioned	released	unavailable
Haiku 5.5	imcs21	calibration	10131830	symptom_080	10131830	0.0007333	4.245388708077371	not_mentioned		not_mentioned	correct	ok	not_mentioned	released	unavailable
Haiku 5.5	imcs21	calibration	10131830	symptom_081	10131830	0.0007333	4.245388708077371	not_mentioned		not_mentioned	correct	ok	not_mentioned	released	unavailable
Haiku 5.5	imcs21	calibration	10131830	symptom_082	10131830	0.0007333	4.245388708077371	not_mentioned		not_mentioned	correct	ok	not_mentioned	released	unavailable
Haiku 5.5	imcs21	calibration	10131830	symptom_083	10131830	0.0007333	4.245388708077371	not_mentioned		not_mentioned	correct	ok	not_mentioned	released	unavailable
Haiku 5.5	imcs21	calibration	10131830	symptom_084	10131830	0.0007333	4.245388708077371	not_mentioned		not_mentioned	correct	ok	not_mentioned	released	unavailable
Haiku 5.5	imcs21	calibration	10131830	symptom_085	10131830	0.0007333	4.245388708077371	not_mentioned		not_mentioned	correct	ok	not_mentioned	released	unavailable
Haiku 5.5	imcs21	calibration	10131830	symptom_086	10131830	0.0007333	4.245388708077371	not_mentioned		not_mentioned	correct	ok	not_mentioned	released	unavailable
Haiku 5.5	imcs21	calibration	10131830	symptom_087	10131830	0.0007333	4.245388708077371	not_mentioned		not_mentioned	correct	ok	not_mentioned	released	unavailable
Haiku 5.5	imcs21	calibration	10131830	symptom_088	10131830	0.0007333	4.245388708077371	not_mentioned		not_mentioned	correct	ok	not_mentioned	released	unavailable
Haiku 5.5	imcs21	calibration	10131830	symptom_089	10131830	0.0007333	4.245388708077371	not_mentioned		not_mentioned	correct	ok	not_mentioned	released	unavailable
Haiku 5.5	imcs21	calibration	10131830	symptom_090	10131830	0.0007333	4.245388708077371	not_mentioned		not_mentioned	correct	ok	not_mentioned	released	unavailable
Haiku 5.5	imcs21	calibration	10131830	symptom_091	10131830	0.0007333	4.245388708077371	not_mentioned		not_mentioned	correct	ok	not_mentioned	released	unavailable
Haiku 5.5	imcs21	calibration	10131830	symptom_092	10131830	0.0007333	4.245388708077371	not_mentioned		not_mentioned	correct	ok	not_mentioned	released	unavailable
Haiku 5.5	imcs21	calibration	10131830	symptom_093	10131830	0.0007333	4.245388708077371	not_mentioned		not_mentioned	correct	ok	not_mentioned	released	unavailable
Haiku 5.5	imcs21	calibration	10131830	symptom_094	10131830	0.0007333	4.245388708077371	not_mentioned		not_mentioned	correct	ok	not_mentioned	released	unavailable
Haiku 5.5	imcs21	calibration	10131830	symptom_095	10131830	0.0007333	4.245388708077371	not_mentioned		not_mentioned	correct	ok	not_mentioned	released	unavailable
Haiku 5.5	imcs21	calibration	10131830	symptom_096	10131830	0.0007333	4.245388708077371	not_mentioned		not_mentioned	correct	ok	not_mentioned	released	unavailable
Haiku 5.5	imcs21	calibration	10131830	symptom_097	10131830	0.0007333	4.245388708077371	not_mentioned		not_mentioned	correct	ok	not_mentioned	released	unavailable
Haiku 5.5	imcs21	calibration	10131830	symptom_098	10131830	0.0007333	4.245388708077371	not_mentioned		not_mentioned	correct	ok	not_mentioned	released	unavailable
Haiku 5.5	imcs21	calibration	10131830	symptom_099	10131830	0.0007333	4.245388708077371	not_mentioned		not_mentioned	correct	ok	not_mentioned	released	unavailable
Haiku 5.5	imcs21	calibration	10131830	symptom_100	10131830	0.0007333	4.245388708077371	not_mentioned		not_mentioned	correct	ok	not_mentioned	released	unavailable
Haiku 5.5	imcs21	calibration	10131830	symptom_101	10131830	0.0007333	4.245388708077371	not_mentioned		not_mentioned	correct	ok	not_mentioned	released	unavailable
Haiku 5.5	imcs21	calibration	10131830	symptom_102	10131830	0.0007333	4.245388708077371	not_mentioned		not_mentioned	correct	ok	not_mentioned	released	unavailable
Haiku 5.5	imcs21	calibration	10131830	symptom_103	10131830	0.0007333	4.245388708077371	not_mentioned		not_mentioned	correct	ok	not_mentioned	released	unavailable
Haiku 5.5	imcs21	calibration	10131830	symptom_104	10131830	0.0007333	4.245388708077371	not_mentioned		not_mentioned	correct	ok	not_mentioned	released	unavailable
Haiku 5.5	imcs21	calibration	10131830	symptom_105	10131830	0.0007333	4.245388708077371	not_mentioned		not_mentioned	correct	ok	not_mentioned	released	unavailable
Haiku 5.5	imcs21	calibration	10131830	symptom_106	10131830	0.0007333	4.245388708077371	not_mentioned		not_mentioned	correct	ok	not_mentioned	released	unavailable
Haiku 5.5	imcs21	calibration	10131830	symptom_107	10131830	0.0007333	4.245388708077371	not_mentioned		not_mentioned	correct	ok	not_mentioned	released	unavailable
Haiku 5.5	imcs21	calibration	10131830	symptom_108	10131830	0.0007333	4.245388708077371	not_mentioned		not_mentioned	correct	ok	not_mentioned	released	unavailable
Haiku 5.5	imcs21	calibration	10131830	symptom_109	10131830	0.0007333	4.245388708077371	not_mentioned		not_mentioned	correct	ok	not_mentioned	released	unavailable
Haiku 5.5	imcs21	calibration	10131830	symptom_110	10131830	0.0007333	4.245388708077371	not_mentioned		not_mentioned	correct	ok	not_mentioned	released	unavailable
Haiku 5.5	imcs21	calibration	10131830	symptom_111	10131830	0.0007333	4.245388708077371	not_mentioned		not_mentioned	correct	ok	not_mentioned	released	unavailable
Haiku 5.5	imcs21	calibration	10131830	symptom_112	10131830	0.0007333	4.245388708077371	not_mentioned		not_mentioned	correct	ok	not_mentioned	released	unavailable
Haiku 5.5	imcs21	calibration	10131830	symptom_113	10131830	0.0007333	4.245388708077371	not_mentioned		not_mentioned	correct	ok	not_mentioned	released	unavailable
Haiku 5.5	imcs21	calibration	10131830	symptom_114	10131830	0.0007333	4.245388708077371	not_mentioned		not_mentioned	correct	ok	not_mentioned	released	unavailable
Haiku 5.5	imcs21	calibration	10131830	symptom_115	10131830	0.0007333	4.245388708077371	not_mentioned		not_mentioned	correct	ok	not_mentioned	released	unavailable
Haiku 5.5	imcs21	calibration	10131830	symptom_116	10131830	0.0007333	4.245388708077371	not_mentioned		not_mentioned	correct	ok	not_mentioned	released	unavailable
Haiku 5.5	imcs21	calibration	10131830	symptom_117	10131830	0.0007333	4.245388708077371	not_mentioned		not_mentioned	correct	ok	not_mentioned	released	unavailable
Haiku 5.5	imcs21	calibration	10131830	symptom_118	10131830	0.0007333	4.245388708077371	not_mentioned		not_mentioned	correct	ok	not_mentioned	released	unavailable
Haiku 5.5	imcs21	calibration	10131830	symptom_119	10131830	0.0007333	4.245388708077371	not_mentioned		not_mentioned	correct	ok	not_mentioned	released	unavailable
Haiku 5.5	imcs21	calibration	10131830	symptom_120	10131830	0.0007333	4.245388708077371	not_mentioned		not_mentioned	correct	ok	not_mentioned	released	unavailable
Haiku 5.5	imcs21	calibration	10131830	symptom_121	10131830	0.0007333	4.245388708077371	not_mentioned		not_mentioned	correct	ok	not_mentioned	released	unavailable
Haiku 5.5	imcs21	calibration	10131830	symptom_122	10131830	0.0007333	4.245388708077371	not_mentioned		not_mentioned	correct	ok	not_mentioned	released	unavailable
Haiku 5.5	imcs21	calibration	10131830	symptom_123	10131830	0.0007333	4.245388708077371	not_mentioned		not_mentioned	correct	ok	not_mentioned	released	unavailable
Haiku 5.5	imcs21	calibration	10131830	symptom_124	10131830	0.0007333	4.245388708077371	not_mentioned		not_mentioned	correct	ok	not_mentioned	released	unavailable
Haiku 5.5	imcs21	calibration	10131830	symptom_125	10131830	0.0007333	4.245388708077371	not_mentioned		not_mentioned	correct	ok	not_mentioned	released	unavailable
Haiku 5.5	imcs21	calibration	10131830	symptom_126	10131830	0.0007333	4.245388708077371	not_mentioned		not_mentioned	correct	ok	not_mentioned	released	unavailable
Haiku 5.5	imcs21	calibration	10131830	symptom_127	10131830	0.0007333	4.245388708077371	not_mentioned		not_mentioned	correct	ok	not_mentioned	released	unavailable
Haiku 5.5	imcs21	calibration	10131830	symptom_128	10131830	0.0007333	4.245388708077371	not_mentioned		not_mentioned	correct	ok	not_mentioned	released	unavailable
Haiku 5.5	imcs21	calibration	10131830	symptom_129	10131830	0.0007333	4.245388708077371	not_mentioned		not_mentioned	correct	ok	not_mentioned	released	unavailable
Haiku 5.5	imcs21	calibration	10131830	symptom_130	10131830	0.0007333	4.245388708077371	not_mentioned		not_mentioned	correct	ok	not_mentioned	released	unavailable
Haiku 5.5	imcs21	calibration	10131830	symptom_131	10131830	0.0007333	4.245388708077371	not_mentioned		not_mentioned	correct	ok	not_mentioned	released	unavailable
Haiku 5.5	imcs21	calibration	10131830	symptom_132	10131830	0.0007333	4.245388708077371	not_mentioned		not_mentioned	correct	ok	not_mentioned	released	unavailable
Haiku 5.5	imcs21	calibration	10131830	symptom_133	10131830	0.0007333	4.245388708077371	not_mentioned		not_mentioned	correct	ok	not_mentioned	released	unavailable
Haiku 5.5	imcs21	calibration	10131830	symptom_134	10131830	0.0007333	4.245388708077371	not_mentioned		not_mentioned	correct	ok	not_mentioned	released	unavailable
Haiku 5.5	imcs21	calibration	10131830	symptom_135	10131830	0.0007333	4.245388708077371	not_mentioned		not_mentioned	correct	ok	not_mentioned	released	unavailable
Haiku 5.5	imcs21	calibration	10131830	symptom_136	10131830	0.0007333	4.245388708077371	not_mentioned		not_mentioned	correct	ok	not_mentioned	released	unavailable
Haiku 5.5	imcs21	calibration	10131830	symptom_137	10131830	0.0007333	4.245388708077371	not_mentioned		not_mentioned	correct	ok	not_mentioned	released	unavailable
Haiku 5.5	imcs21	calibration	10131830	symptom_138	10131830	0.0007333	4.245388708077371	not_mentioned		not_mentioned	correct	ok	not_mentioned	released	unavailable
Haiku 5.5	imcs21	calibration	10131830	symptom_139	10131830	0.0007333	4.245388708077371	not_mentioned		not_mentioned	correct	ok	not_mentioned	released	unavailable
Haiku 5.5	imcs21	calibration	10131830	symptom_140	10131830	0.0007333	4.245388708077371	not_mentioned		not_mentioned	correct	ok	not_mentioned	released	unavailable
Haiku 5.5	imcs21	calibration	10131830	symptom_141	10131830	0.0007333	4.245388708077371	not_mentioned		not_mentioned	correct	ok	not_mentioned	released	unavailable
Haiku 5.5	imcs21	calibration	10131830	symptom_142	10131830	0.0007333	4.245388708077371	not_mentioned		not_mentioned	correct	ok	not_mentioned	released	unavailable
Haiku 5.5	imcs21	calibration	10131830	symptom_143	10131830	0.0007333	4.245388708077371	not_mentioned		not_mentioned	correct	ok	not_mentioned	released	unavailable
Haiku 5.5	imcs21	calibration	10131830	symptom_144	10131830	0.0007333	4.245388708077371	not_mentioned		not_mentioned	correct	ok	not_mentioned	released	unavailable
Haiku 5.5	imcs21	calibration	10131830	symptom_145	10131830	0.0007333	4.245388708077371	not_mentioned		not_mentioned	correct	ok	not_mentioned	released	unavailable
Haiku 5.5	imcs21	calibration	10131830	symptom_146	10131830	0.0007333	4.245388708077371	not_mentioned		not_mentioned	correct	ok	not_mentioned	released	unavailable
Haiku 5.5	imcs21	calibration	10131830	symptom_147	10131830	0.0007333	4.245388708077371	not_mentioned		not_mentioned	correct	ok	not_mentioned	released	unavailable
Haiku 5.5	imcs21	calibration	10131830	symptom_148	10131830	0.0007333	4.245388708077371	not_mentioned		not_mentioned	correct	ok	not_mentioned	released	unavailable
Haiku 5.5	imcs21	calibration	10131830	symptom_149	10131830	0.0007333	4.245388708077371	not_mentioned		not_mentioned	correct	ok	not_mentioned	released	unavailable
Haiku 5.5	imcs21	calibration	10131830	symptom_150	10131830	0.0007333	4.245388708077371	not_mentioned		not_mentioned	correct	ok	not_mentioned	released	unavailable
Haiku 5.5	imcs21	calibration	10131830	symptom_151	10131830	0.0007333	4.245388708077371	not_mentioned		not_mentioned	correct	ok	not_mentioned	released	unavailable
Haiku 5.5	imcs21	calibration	10131830	symptom_152	10131830	0.0007333	4.245388708077371	not_mentioned		not_mentioned	correct	ok	not_mentioned	released	unavailable
Haiku 5.5	imcs21	calibration	10131830	symptom_153	10131830	0.0007333	4.245388708077371	not_mentioned		not_mentioned	correct	ok	not_mentioned	released	unavailable
Haiku 5.5	imcs21	calibration	10131830	symptom_154	10131830	0.0007333	4.245388708077371	not_mentioned		not_mentioned	correct	ok	not_mentioned	released	unavailable
Haiku 5.5	imcs21	calibration	10131830	symptom_155	10131830	0.0007333	4.245388708077371	not_mentioned		not_mentioned	correct	ok	not_mentioned	released	unavailable
Haiku 5.5	imcs21	calibration	10131830	symptom_156	10131830	0.0007333	4.245388708077371	not_mentioned		not_mentioned	correct	ok	not_mentioned	released	unavailable
Haiku 5.5	imcs21	calibration	10131830	symptom_157	10131830	0.0007333	4.245388708077371	not_mentioned		not_mentioned	correct	ok	not_mentioned	released	unavailable
Haiku 5.5	imcs21	calibration	10131830	symptom_158	10131830	0.0007333	4.245388708077371	not_mentioned		not_mentioned	correct	ok	not_mentioned	released	unavailable
Haiku 5.5	imcs21	calibration	10131830	symptom_159	10131830	0.0007333	4.245388708077371	not_mentioned		not_mentioned	correct	ok	not_mentioned	released	unavailable
Haiku 5.5	imcs21	calibration	10131830	symptom_160	10131830	0.0007333	4.245388708077371	not_mentioned		not_mentioned	correct	ok	not_mentioned	released	unavailable
Haiku 5.5	imcs21	calibration	10131830	symptom_161	10131830	0.0007333	4.245388708077371	not_mentioned		not_mentioned	correct	ok	not_mentioned	released	unavailable
Haiku 5.5	imcs21	calibration	10131830	symptom_162	10131830	0.0007333	4.245388708077371	not_mentioned		not_mentioned	correct	ok	not_mentioned	released	unavailable
Haiku 5.5	imcs21	calibration	10131830	symptom_163	10131830	0.0007333	4.245388708077371	not_mentioned		not_mentioned	correct	ok	not_mentioned	released	unavailable
Haiku 5.5	imcs21	calibration	10131830	symptom_164	10131830	0.0007333	4.245388708077371	not_mentioned		not_mentioned	correct	ok	not_mentioned	released	unavailable
Haiku 5.5	imcs21	calibration	10131830	symptom_165	10131830	0.0007333	4.245388708077371	not_mentioned		not_mentioned	correct	ok	not_mentioned	released	unavailable
Haiku 5.5	imcs21	calibration	10131830	symptom_166	10131830	0.0007333	4.245388708077371	not_mentioned		not_mentioned	correct	ok	not_mentioned	released	unavailable
Haiku 5.5	imcs21	calibration	10131830	symptom_167	10131830	0.0007333	4.245388708077371	not_mentioned		not_mentioned	correct	ok	not_mentioned	released	unavailable
Haiku 5.5	imcs21	calibration	10131830	symptom_168	10131830	0.0007333	4.245388708077371	not_mentioned		not_mentioned	correct	ok	not_mentioned	released	unavailable
Haiku 5.5	imcs21	calibration	10131830	symptom_169	10131830	0.0007333	4.245388708077371	not_mentioned		not_mentioned	correct	ok	not_mentioned	released	unavailable
Haiku 5.5	imcs21	calibration	10131830	symptom_170	10131830	0.0007333	4.245388708077371	not_mentioned		not_mentioned	correct	ok	not_mentioned	released	unavailable
Haiku 5.5	imcs21	calibration	10131830	symptom_171	10131830	0.0007333	4.245388708077371	not_mentioned		not_mentioned	correct	ok	not_mentioned	released	unavailable
Haiku 5.5	imcs21	calibration	10131830	symptom_172	10131830	0.0007333	4.245388708077371	not_mentioned		not_mentioned	correct	ok	not_mentioned	released	unavailable
Haiku 5.5	imcs21	calibration	10131830	symptom_173	10131830	0.0007333	4.245388708077371	not_mentioned		not_mentioned	correct	ok	not_mentioned	released	unavailable
Haiku 5.5	imcs21	calibration	10131830	symptom_174	10131830	0.0007333	4.245388708077371	not_mentioned		not_mentioned	correct	ok	not_mentioned	released	unavailable
Haiku 5.5	imcs21	calibration	10131830	symptom_175	10131830	0.0007333	4.245388708077371	not_mentioned		not_mentioned	correct	ok	not_mentioned	released	unavailable
Haiku 5.5	imcs21	calibration	10131830	symptom_176	10131830	0.0007333	4.245388708077371	not_mentioned		not_mentioned	correct	ok	not_mentioned	released	unavailable
Haiku 5.5	imcs21	calibration	10131830	symptom_177	10131830	0.0007333	4.245388708077371	not_mentioned		not_mentioned	correct	ok	not_mentioned	released	unavailable
Haiku 5.5	imcs21	calibration	10131830	symptom_178	10131830	0.0007333	4.245388708077371	not_mentioned		not_mentioned	correct	ok	not_mentioned	released	unavailable
Haiku 5.5	imcs21	calibration	10131830	symptom_179	10131830	0.0007333	4.245388708077371	not_mentioned		not_mentioned	correct	ok	not_mentioned	released	unavailable
Haiku 5.5	imcs21	calibration	10131830	symptom_180	10131830	0.0007333	4.245388708077371	not_mentioned		not_mentioned	correct	ok	not_mentioned	released	unavailable
Haiku 5.5	imcs21	calibration	10131830	symptom_181	10131830	0.0007333	4.245388708077371	not_mentioned		not_mentioned	correct	ok	not_mentioned	released	unavailable
Haiku 5.5	imcs21	calibration	10131830	symptom_182	10131830	0.0007333	4.245388708077371	not_mentioned		not_mentioned	correct	ok	not_mentioned	released	unavailable
Haiku 5.5	imcs21	calibration	10131830	symptom_183	10131830	0.0007333	4.245388708077371	not_mentioned		not_mentioned	correct	ok	not_mentioned	released	unavailable
Haiku 5.5	imcs21	calibration	10131830	symptom_184	10131830	0.0007333	4.245388708077371	not_mentioned		not_mentioned	correct	ok	not_mentioned	released	unavailable
Haiku 5.5	imcs21	calibration	10131830	symptom_185	10131830	0.0007333	4.245388708077371	not_mentioned		not_mentioned	correct	ok	not_mentioned	released	unavailable
Haiku 5.5	imcs21	calibration	10131830	symptom_186	10131830	0.0007333	4.245388708077371	not_mentioned		not_mentioned	correct	ok	not_mentioned	released	unavailable
Haiku 5.5	imcs21	calibration	10131830	symptom_187	10131830	0.0007333	4.245388708077371	not_mentioned		not_mentioned	correct	ok	not_mentioned	released	unavailable
Haiku 5.5	imcs21	calibration	10131830	symptom_188	10131830	0.0007333	4.245388708077371	not_mentioned		not_mentioned	correct	ok	not_mentioned	released	unavailable
Haiku 5.5	imcs21	calibration	10131830	symptom_189	10131830	0.0007333	4.245388708077371	not_mentioned		not_mentioned	correct	ok	not_mentioned	released	unavailable
Haiku 5.5	imcs21	calibration	10131830	symptom_190	10131830	0.0007333	4.245388708077371	not_mentioned		not_mentioned	correct	ok	not_mentioned	released	unavailable
Haiku 5.5	imcs21	calibration	10131830	symptom_191	10131830	0.0007333	4.245388708077371	not_mentioned		not_mentioned	correct	ok	not_mentioned	released	unavailable
Haiku 5.5	imcs21	calibration	10131830	symptom_192	10131830	0.0007333	4.245388708077371	not_mentioned		not_mentioned	correct	ok	not_mentioned	released	unavailable
Haiku 5.5	imcs21	calibration	10131830	symptom_193	10131830	0.0007333	4.245388708077371	not_mentioned		not_mentioned	correct	ok	not_mentioned	released	unavailable
Haiku 5.5	imcs21	calibration	10131830	symptom_194	10131830	0.0007333	4.245388708077371	not_mentioned		not_mentioned	correct	ok	not_mentioned	released	unavailable
Haiku 5.5	imcs21	calibration	10131830	symptom_195	10131830	0.0007333	4.245388708077371	not_mentioned		not_mentioned	correct	ok	not_mentioned	released	unavailable
Haiku 5.5	imcs21	calibration	10131830	symptom_196	10131830	0.0007333	4.245388708077371	not_mentioned		not_mentioned	correct	ok	not_mentioned	released	unavailable
Haiku 5.5	imcs21	calibration	10131830	symptom_197	10131830	0.0007333	4.245388708077371	not_mentioned		not_mentioned	correct	ok	not_mentioned	released	unavailable
Haiku 5.5	imcs21	calibration	10131830	symptom_198	10131830	0.0007333	4.245388708077371	not_mentioned		not_mentioned	correct	ok	not_mentioned	released	unavailable
Haiku 5.5	imcs21	calibration	10131830	symptom_199	10131830	0.0007333	4.245388708077371	not_mentioned		not_mentioned	correct	ok	not_mentioned	released	unavailable
Haiku 5.5	imcs21	calibration	10131830	symptom_200	10131830	0.0007333	4.245388708077371	not_mentioned		not_mentioned	correct	ok	not_mentioned	released	unavailable
Haiku 5.5	imcs21	calibration	10131830	symptom_201	10131830	0.0007333	4.245388708077371	not_mentioned		not_mentioned	correct	ok	not_mentioned	released	unavailable
Haiku 5.5	imcs21	calibration	10131830	symptom_202	10131830	0.0007333	4.245388708077371	not_mentioned		not_mentioned	correct	ok	not_mentioned	released	unavailable
Haiku 5.5	imcs21	calibration	10131830	symptom_203	10131830	0.0007333	4.245388708077371	not_mentioned		not_mentioned	correct	ok	not_mentioned	released	unavailable
Haiku 5.5	imcs21	calibration	10131830	symptom_204	10131830	0.0007333	4.245388708077371	not_mentioned		not_mentioned	correct	ok	not_mentioned	released	unavailable
Haiku 5.5	imcs21	calibration	10131830	symptom_205	10131830	0.0007333	4.245388708077371	not_mentioned		not_mentioned	correct	ok	not_mentioned	released	unavailable
Haiku 5.5	imcs21	calibration	10131830	symptom_206	10131830	0.0007333	4.245388708077371	not_mentioned		not_mentioned	correct	ok	not_mentioned	released	unavailable
Haiku 5.5	imcs21	calibration	10131830	symptom_207	10131830	0.0007333	4.245388708077371	not_mentioned		not_mentioned	correct	ok	not_mentioned	released	unavailable
Haiku 5.5	imcs21	calibration	10131830	symptom_208	10131830	0.0007333	4.245388708077371	not_mentioned		not_mentioned	correct	ok	not_mentioned	released	unavailable
Haiku 5.5	imcs21	calibration	10131830	symptom_209	10131830	0.0007333	4.245388708077371	not_mentioned		not_mentioned	correct	ok	not_mentioned	released	unavailable
Haiku 5.5	imcs21	calibration	10131830	symptom_210	10131830	0.0007333	4.245388708077371	not_mentioned		not_mentioned	correct	ok	not_mentioned	released	unavailable
Haiku 5.5	imcs21	calibration	10131830	symptom_211	10131830	0.0007333	4.245388708077371	not_mentioned		not_mentioned	correct	ok	not_mentioned	released	unavailable
Haiku 5.5	imcs21	calibration	10131830	symptom_212	10131830	0.0007333	4.245388708077371	not_mentioned		not_mentioned	correct	ok	not_mentioned	released	unavailable
Haiku 5.5	imcs21	calibration	10131830	symptom_213	10131830	0.0007333	4.245388708077371	not_mentioned		not_mentioned	correct	ok	not_mentioned	released	unavailable
Haiku 5.5	imcs21	calibration	10131830	symptom_214	10131830	0.0007333	4.245388708077371	not_mentioned		not_mentioned	correct	ok	not_mentioned	released	unavailable
Haiku 5.5	imcs21	calibration	10131830	symptom_215	10131830	0.0007333	4.245388708077371	not_mentioned		not_mentioned	correct	ok	not_mentioned	released	unavailable
Haiku 5.5	imcs21	calibration	10131830	symptom_216	10131830	0.0007333	4.245388708077371	not_mentioned		not_mentioned	correct	ok	not_mentioned	released	unavailable
Haiku 5.5	imcs21	calibration	10131830	symptom_217	10131830	0.0007333	4.245388708077371	not_mentioned		not_mentioned	correct	ok	not_mentioned	released	unavailable
Haiku 5.5	imcs21	calibration	10131830	symptom_218	10131830	0.0007333	4.245388708077371	not_mentioned		not_mentioned	correct	ok	not_mentioned	released	unavailable
Haiku 5.5	imcs21	calibration	10131830	symptom_219	10131830	0.0007333	4.245388708077371	not_mentioned		not_mentioned	correct	ok	not_mentioned	released	unavailable
Haiku 5.5	imcs21	calibration	10131830	symptom_220	10131830	0.0007333	4.245388708077371	not_mentioned		not_mentioned	correct	ok	not_mentioned	released	unavailable
Haiku 5.5	imcs21	calibration	10131830	symptom_221	10131830	0.0007333	4.245388708077371	not_mentioned		not_mentioned	correct	ok	not_mentioned	released	unavailable
Haiku 5.5	imcs21	calibration	10131830	symptom_222	10131830	0.0007333	4.245388708077371	not_mentioned		not_mentioned	correct	ok	not_mentioned	released	unavailable
Haiku 5.5	imcs21	calibration	10131830	symptom_223	10131830	0.0007333	4.245388708077371	not_mentioned		not_mentioned	correct	ok	not_mentioned	released	unavailable
Haiku 5.5	imcs21	calibration	10131830	symptom_224	10131830	0.0007333	4.245388708077371	not_mentioned		not_mentioned	correct	ok	not_mentioned	released	unavailable
Haiku 5.5	imcs21	calibration	10131830	symptom_225	10131830	0.0007333	4.245388708077371	not_mentioned		not_mentioned	correct	ok	not_mentioned	released	unavailable
Haiku 5.5	imcs21	calibration	10131830	symptom_226	10131830	0.0007333	4.245388708077371	not_mentioned		not_mentioned	correct	ok	not_mentioned	released	unavailable
Haiku 5.5	imcs21	calibration	10131830	symptom_227	10131830	0.0007333	4.245388708077371	not_mentioned		not_mentioned	correct	ok	not_mentioned	released	unavailable
Haiku 5.5	imcs21	calibration	10131830	symptom_228	10131830	0.0007333	4.245388708077371	not_mentioned		not_mentioned	correct	ok	not_mentioned	released	unavailable
Haiku 5.5	imcs21	calibration	10131830	symptom_229	10131830	0.0007333	4.245388708077371	not_mentioned		not_mentioned	correct	ok	not_mentioned	released	unavailable
Haiku 5.5	imcs21	calibration	10131830	symptom_230	10131830	0.0007333	4.245388708077371	not_mentioned		not_mentioned	correct	ok	not_mentioned	released	unavailable
Haiku 5.5	imcs21	calibration	10131830	symptom_231	10131830	0.0007333	4.245388708077371	not_mentioned		not_mentioned	correct	ok	not_mentioned	released	unavailable
Haiku 5.5	imcs21	calibration	10131830	symptom_232	10131830	0.0007333	4.245388708077371	not_mentioned		not_mentioned	correct	ok	not_mentioned	released	unavailable
Haiku 5.5	imcs21	calibration	10131830	symptom_233	10131830	0.0007333	4.245388708077371	not_mentioned		not_mentioned	correct	ok	not_mentioned	released	unavailable
Haiku 5.5	imcs21	calibration	10131830	symptom_234	10131830	0.0007333	4.245388708077371	not_mentioned		not_mentioned	correct	ok	not_mentioned	released	unavailable
Haiku 5.5	imcs21	calibration	10131830	symptom_235	10131830	0.0007333	4.245388708077371	not_mentioned		not_mentioned	correct	ok	not_mentioned	released	unavailable
Haiku 5.5	imcs21	calibration	10131830	symptom_236	10131830	0.0007333	4.245388708077371	not_mentioned		not_mentioned	correct	ok	not_mentioned	released	unavailable
Haiku 5.5	imcs21	calibration	10131830	symptom_237	10131830	0.0007333	4.245388708077371	not_mentioned		not_mentioned	correct	ok	not_mentioned	released	unavailable
Haiku 5.5	imcs21	calibration	10131830	symptom_238	10131830	0.0007333	4.245388708077371	not_mentioned		not_mentioned	correct	ok	not_mentioned	released	unavailable
Haiku 5.5	imcs21	calibration	10131830	symptom_239	10131830	0.0007333	4.245388708077371	not_mentioned		not_mentioned	correct	ok	not_mentioned	released	unavailable
Haiku 5.5	imcs21	calibration	10131830	symptom_240	10131830	0.0007333	4.245388708077371	not_mentioned		not_mentioned	correct	ok	not_mentioned	released	unavailable
Haiku 5.5	imcs21	calibration	10131830	symptom_241	10131830	0.0007333	4.245388708077371	not_mentioned		not_mentioned	correct	ok	not_mentioned	released	unavailable
Haiku 5.5	imcs21	calibration	10131830	symptom_242	10131830	0.0007333	4.245388708077371	not_mentioned		not_mentioned	correct	ok	not_mentioned	released	unavailable
Haiku 5.5	imcs21	calibration	10131830	symptom_243	10131830	0.0007333	4.245388708077371	not_mentioned		not_mentioned	correct	ok	not_mentioned	released	unavailable
Haiku 5.5	imcs21	calibration	10131830	symptom_244	10131830	0.0007333	4.245388708077371	not_mentioned		not_mentioned	correct	ok	not_mentioned	released	unavailable
Haiku 5.5	imcs21	calibration	10131830	symptom_245	10131830	0.0007333	4.245388708077371	not_mentioned		not_mentioned	correct	ok	not_mentioned	released	unavailable
Haiku 5.5	imcs21	calibration	10131830	symptom_246	10131830	0.0007333	4.245388708077371	not_mentioned		not_mentioned	correct	ok	not_mentioned	released	unavailable
Haiku 5.5	imcs21	calibration	10131830	symptom_247	10131830	0.0007333	4.245388708077371	not_mentioned		not_mentioned	correct	ok	not_mentioned	released	unavailable
Haiku 5.5	imcs21	calibration	10131830	symptom_248	10131830	0.0007333	4.245388708077371	not_mentioned		not_mentioned	correct	ok	not_mentioned	released	unavailable
Haiku 5.5	imcs21	calibration	10131830	symptom_249	10131830	0.0007333	4.245388708077371	not_mentioned		not_mentioned	correct	ok	not_mentioned	released	unavailable
Haiku 5.5	imcs21	calibration	10131830	symptom_250	10131830	0.0007333	4.245388708077371	not_mentioned		not_mentioned	correct	ok	not_mentioned	released	unavailable
Haiku 5.5	imcs21	calibration	10131830	symptom_251	10131830	0.0007333	4.245388708077371	not_mentioned		not_mentioned	correct	ok	not_mentioned	released	unavailable
Haiku 5.5	imcs21	calibration	10131830	symptom_252	10131830	0.0007333	4.245388708077371	not_mentioned		not_mentioned	correct	ok	not_mentioned	released	unavailable
Haiku 5.5	imcs21	calibration	10131830	symptom_253	10131830	0.0007333	4.245388708077371	not_mentioned		not_mentioned	correct	ok	not_mentioned	released	unavailable
Haiku 5.5	imcs21	calibration	10131830	symptom_254	10131830	0.0007333	4.245388708077371	not_mentioned		not_mentioned	correct	ok	not_mentioned	released	unavailable
Haiku 5.5	imcs21	calibration	10131830	symptom_255	10131830	0.0007333	4.245388708077371	not_mentioned		not_mentioned	correct	ok	not_mentioned	released	unavailable
Haiku 5.5	imcs21	calibration	10131830	symptom_256	10131830	0.0007333	4.245388708077371	not_mentioned		not_mentioned	correct	ok	not_mentioned	released	unavailable
Haiku 5.5	imcs21	calibration	10131830	symptom_257	10131830	0.0007333	4.245388708077371	not_mentioned		not_mentioned	correct	ok	not_mentioned	released	unavailable
Haiku 5.5	imcs21	calibration	10131830	symptom_258	10131830	0.0007333	4.245388708077371	not_mentioned		not_mentioned	correct	ok	not_mentioned	released	unavailable
Haiku 5.5	imcs21	calibration	10131830	symptom_259	10131830	0.0007333	4.245388708077371	not_mentioned		not_mentioned	correct	ok	not_mentioned	released	unavailable
Haiku 5.5	imcs21	calibration	10131830	symptom_260	10131830	0.0007333	4.245388708077371	not_mentioned		not_mentioned	correct	ok	not_mentioned	released	unavailable
Haiku 5.5	imcs21	calibration	10131830	symptom_261	10131830	0.0007333	4.245388708077371	not_mentioned		not_mentioned	correct	ok	not_mentioned	released	unavailable
Haiku 5.5	imcs21	calibration	10131830	symptom_262	10131830	0.0007333	4.245388708077371	not_mentioned		not_mentioned	correct	ok	not_mentioned	released	unavailable
Haiku 5.5	imcs21	calibration	10131830	symptom_263	10131830	0.0007333	4.245388708077371	not_mentioned		not_mentioned	correct	ok	not_mentioned	released	unavailable
Haiku 5.5	imcs21	calibration	10131830	symptom_264	10131830	0.0007333	4.245388708077371	not_mentioned		not_mentioned	correct	ok	not_mentioned	released	unavailable
Haiku 5.5	imcs21	calibration	10131830	symptom_265	10131830	0.0007333	4.245388708077371	not_mentioned		not_mentioned	correct	ok	not_mentioned	released	unavailable
Haiku 5.5	imcs21	calibration	10131830	symptom_266	10131830	0.0007333	4.245388708077371	not_mentioned		not_mentioned	correct	ok	not_mentioned	released	unavailable
Haiku 5.5	imcs21	calibration	10131830	symptom_267	10131830	0.0007333	4.245388708077371	not_mentioned		not_mentioned	correct	ok	not_mentioned	released	unavailable
Haiku 5.5	imcs21	calibration	10131830	symptom_268	10131830	0.0007333	4.245388708077371	not_mentioned		not_mentioned	correct	ok	not_mentioned	released	unavailable
Haiku 5.5	imcs21	calibration	10131830	symptom_269	10131830	0.0007333	4.245388708077371	not_mentioned		not_mentioned	correct	ok	not_mentioned	released	unavailable
Haiku 5.5	imcs21	calibration	10131830	symptom_270	10131830	0.0007333	4.245388708077371	not_mentioned		not_mentioned	correct	ok	not_mentioned	released	unavailable
Haiku 5.5	imcs21	calibration	10131830	symptom_271	10131830	0.0007333	4.245388708077371	not_mentioned		not_mentioned	correct	ok	not_mentioned	released	unavailable
Haiku 5.5	imcs21	calibration	10131830	symptom_272	10131830	0.0007333	4.245388708077371	not_mentioned		not_mentioned	correct	ok	not_mentioned	released	unavailable
Haiku 5.5	imcs21	calibration	10131830	symptom_273	10131830	0.0007333	4.245388708077371	not_mentioned		not_mentioned	correct	ok	not_mentioned	released	unavailable
Haiku 5.5	imcs21	calibration	10131830	symptom_274	10131830	0.0007333	4.245388708077371	not_mentioned		not_mentioned	correct	ok	not_mentioned	released	unavailable
Haiku 5.5	imcs21	calibration	10131830	symptom_275	10131830	0.0007333	4.245388708077371	not_mentioned		not_mentioned	correct	ok	not_mentioned	released	unavailable
Haiku 5.5	imcs21	calibration	10131830	symptom_276	10131830	0.0007333	4.245388708077371	not_mentioned		not_mentioned	correct	ok	not_mentioned	released	unavailable
Haiku 5.5	imcs21	calibration	10131830	symptom_277	10131830	0.0007333	4.245388708077371	not_mentioned		not_mentioned	correct	ok	not_mentioned	released	unavailable
Haiku 5.5	imcs21	calibration	10131830	symptom_278	10131830	0.0007333	4.245388708077371	not_mentioned		not_mentioned	correct	ok	not_mentioned	released	unavailable
Haiku 5.5	imcs21	calibration	10131830	symptom_279	10131830	0.0007333	4.245388708077371	not_mentioned		not_mentioned	correct	ok	not_mentioned	released	unavailable
Haiku 5.5	imcs21	calibration	10131830	symptom_280	10131830	0.0007333	4.245388708077371	not_mentioned		not_mentioned	correct	ok	not_mentioned	released	unavailable
Haiku 5.5	imcs21	calibration	10131830	symptom_281	10131830	0.0007333	4.245388708077371	not_mentioned		not_mentioned	correct	ok	not_mentioned	released	unavailable
Haiku 5.5	imcs21	calibration	10131830	symptom_282	10131830	0.0007333	4.245388708077371	not_mentioned		not_mentioned	correct	ok	not_mentioned	released	unavailable
Haiku 5.5	imcs21	calibration	10131830	symptom_283	10131830	0.0007333	4.245388708077371	not_mentioned		not_mentioned	correct	ok	not_mentioned	released	unavailable
Haiku 5.5	imcs21	calibration	10131830	symptom_284	10131830	0.0007333	4.245388708077371	not_mentioned		not_mentioned	correct	ok	not_mentioned	released	unavailable
Haiku 5.5	imcs21	calibration	10131830	symptom_285	10131830	0.0007333	4.245388708077371	not_mentioned		not_mentioned	correct	ok	not_mentioned	released	unavailable
Haiku 5.5	imcs21	calibration	10131830	symptom_286	10131830	0.0007333	4.245388708077371	not_mentioned		not_mentioned	correct	ok	not_mentioned	released	unavailable
Haiku 5.5	imcs21	calibration	10131830	symptom_287	10131830	0.0007333	4.245388708077371	not_mentioned		not_mentioned	correct	ok	not_mentioned	released	unavailable
Haiku 5.5	imcs21	calibration	10131830	symptom_288	10131830	0.0007333	4.245388708077371	not_mentioned		not_mentioned	correct	ok	not_mentioned	released	unavailable
Haiku 5.5	imcs21	calibration	10131830	symptom_289	10131830	0.0007333	4.245388708077371	not_mentioned		not_mentioned	correct	ok	not_mentioned	released	unavailable
Haiku 5.5	imcs21	calibration	10131830	symptom_290	10131830	0.0007333	4.245388708077371	not_mentioned		not_mentioned	correct	ok	not_mentioned	released	unavailable
Haiku 5.5	imcs21	calibration	10131830	symptom_291	10131830	0.0007333	4.245388708077371	not_mentioned		not_mentioned	correct	ok	not_mentioned	released	unavailable
Haiku 5.5	imcs21	calibration	10131830	symptom_292	10131830	0.0007333	4.245388708077371	not_mentioned		not_mentioned	correct	ok	not_mentioned	released	unavailable
Haiku 5.5	imcs21	calibration	10131830	symptom_293	10131830	0.0007333	4.245388708077371	not_mentioned		not_mentioned	correct	ok	not_mentioned	released	unavailable
Haiku 5.5	imcs21	calibration	10131830	symptom_294	10131830	0.0007333	4.245388708077371	not_mentioned		not_mentioned	correct	ok	not_mentioned	released	unavailable
Haiku 5.5	imcs21	calibration	10131830	symptom_295	10131830	0.0007333	4.245388708077371	not_mentioned		not_mentioned	correct	ok	not_mentioned	released	unavailable
Haiku 5.5	imcs21	calibration	10131830	symptom_296	10131830	0.0007333	4.245388708077371	not_mentioned		not_mentioned	correct	ok	not_mentioned	released	unavailable
Haiku 5.5	imcs21	calibration	10131830	symptom_297	10131830	0.0007333	4.245388708077371	not_mentioned		not_mentioned	correct	ok	not_mentioned	released	unavailable
Haiku 5.5	imcs21	calibration	10131830	symptom_298	10131830	0.0007333	4.245388708077371	not_mentioned		not_mentioned	correct	ok	not_mentioned	released	unavailable
Haiku 5.5	imcs21	calibration	10131830	symptom_299	10131830	0.0007333	4.245388708077371	not_mentioned		not_mentioned	correct	ok	not_mentioned	released	unavailable
Haiku 5.5	imcs21	calibration	10131830	symptom_300	10131830	0.0007333	4.245388708077371	not_mentioned		not_mentioned	correct	ok	not_mentioned	released	unavailable
Haiku 5.5	imcs21	calibration	10131830	symptom_301	10131830	0.0007333	4.245388708077371	not_mentioned		not_mentioned	correct	ok	not_mentioned	released	unavailable
Haiku 5.5	imcs21	calibration	10131830	symptom_302	10131830	0.0007333	4.245388708077371	not_mentioned		not_mentioned	correct	ok	not_mentioned	released	unavailable
Haiku 5.5	imcs21	calibration	10131830	symptom_303	10131830	0.0007333	4.245388708077371	not_mentioned		not_mentioned	correct	ok	not_mentioned	released	unavailable
Haiku 5.5	imcs21	calibration	10131830	symptom_304	10131830	0.0007333	4.245388708077371	not_mentioned		not_mentioned	correct	ok	not_mentioned	released	unavailable
Haiku 5.5	imcs21	calibration	10131830	symptom_305	10131830	0.0007333	4.245388708077371	not_mentioned		not_mentioned	correct	ok	not_mentioned	released	unavailable
Haiku 5.5	imcs21	calibration	10131830	symptom_306	10131830	0.0007333	4.245388708077371	not_mentioned		not_mentioned	correct	ok	not_mentioned	released	unavailable
Haiku 5.5	imcs21	calibration	10131830	symptom_307	10131830	0.0007333	4.245388708077371	not_mentioned		not_mentioned	correct	ok	not_mentioned	released	unavailable
Haiku 5.5	imcs21	calibration	10131830	symptom_308	10131830	0.0007333	4.245388708077371	not_mentioned		not_mentioned	correct	ok	not_mentioned	released	unavailable
Haiku 5.5	imcs21	calibration	10131830	symptom_309	10131830	0.0007333	4.245388708077371	not_mentioned		not_mentioned	correct	ok	not_mentioned	released	unavailable
Haiku 5.5	imcs21	calibration	10131830	symptom_310	10131830	0.0007333	4.245388708077371	not_mentioned		not_mentioned	correct	ok	not_mentioned	released	unavailable
Haiku 5.5	imcs21	calibration	10131830	symptom_311	10131830	0.0007333	4.245388708077371	not_mentioned		not_mentioned	correct	ok	not_mentioned	released	unavailable
Haiku 5.5	imcs21	calibration	10131830	symptom_312	10131830	0.0007333	4.245388708077371	not_mentioned		not_mentioned	correct	ok	not_mentioned	released	unavailable
Haiku 5.5	imcs21	calibration	10131830	symptom_313	10131830	0.0007333	4.245388708077371	not_mentioned		not_mentioned	correct	ok	not_mentioned	released	unavailable
Haiku 5.5	imcs21	calibration	10131830	symptom_314	10131830	0.0007333	4.245388708077371	not_mentioned		not_mentioned	correct	ok	not_mentioned	released	unavailable
Haiku 5.5	imcs21	calibration	10131830	symptom_315	10131830	0.0007333	4.245388708077371	not_mentioned		not_mentioned	correct	ok	not_mentioned	released	unavailable
Haiku 5.5	imcs21	calibration	10131830	symptom_316	10131830	0.0007333	4.245388708077371	not_mentioned		not_mentioned	correct	ok	not_mentioned	released	unavailable
Haiku 5.5	imcs21	calibration	10131830	symptom_317	10131830	0.0007333	4.245388708077371	not_mentioned		not_mentioned	correct	ok	not_mentioned	released	unavailable
Haiku 5.5	imcs21	calibration	10131830	symptom_318	10131830	0.0007333	4.245388708077371	not_mentioned		not_mentioned	correct	ok	not_mentioned	released	unavailable
Haiku 5.5	imcs21	calibration	10131830	symptom_319	10131830	0.0007333	4.245388708077371	not_mentioned		not_mentioned	correct	ok	not_mentioned	released	unavailable
Haiku 5.5	imcs21	calibration	10131830	symptom_320	10131830	0.0007333	4.245388708077371	not_mentioned		not_mentioned	correct	ok	not_mentioned	released	unavailable
Haiku 5.5	imcs21	calibration	10131830	symptom_321	10131830	0.0007333	4.245388708077371	not_mentioned		not_mentioned	correct	ok	not_mentioned	released	unavailable
Haiku 5.5	imcs21	calibration	10131830	symptom_322	10131830	0.0007333	4.245388708077371	not_mentioned		not_mentioned	correct	ok	not_mentioned	released	unavailable
Haiku 5.5	imcs21	calibration	10131830	symptom_323	10131830	0.0007333	4.245388708077371	not_mentioned		not_mentioned	correct	ok	not_mentioned	released	unavailable
Haiku 5.5	imcs21	calibration	10131830	symptom_324	10131830	0.0007333	4.245388708077371	not_mentioned		not_mentioned	correct	ok	not_mentioned	released	unavailable
Haiku 5.5	imcs21	calibration	10131830	symptom_325	10131830	0.0007333	4.245388708077371	not_mentioned		not_mentioned	correct	ok	not_mentioned	released	unavailable
Haiku 5.5	imcs21	calibration	10131830	symptom_326	10131830	0.0007333	4.245388708077371	not_mentioned		not_mentioned	correct	ok	not_mentioned	released	unavailable
Haiku 5.5	imcs21	calibration	10131830	symptom_327	10131830	0.0007333	4.245388708077371	not_mentioned		not_mentioned	correct	ok	not_mentioned	released	unavailable
Haiku 5.5	imcs21	calibration	10131830	symptom_328	10131830	0.0007333	4.245388708077371	not_mentioned		not_mentioned	correct	ok	not_mentioned	released	unavailable
Haiku 5.5	imcs21	calibration	10131830	symptom_329	10131830	0.0007333	4.245388708077371	not_mentioned		not_mentioned	correct	ok	not_mentioned	released	unavailable
Haiku 5.5	imcs21	calibration	10131830	symptom_330	10131830	0.0007333	4.245388708077371	not_mentioned		not_mentioned	correct	ok	not_mentioned	released	unavailable
Haiku 5.5	imcs21	calibration	10132419	symptom_000	10132419	0.0006091	2.8267580838873982	negative	0.95	negative	correct	ok	negative	released	reported_percentage
Haiku 5.5	imcs21	calibration	10132419	symptom_001	10132419	0.0006091	2.8267580838873982	negative	0.93	negative	correct	ok	negative	released	reported_percentage
Haiku 5.5	imcs21	calibration	10132419	symptom_002	10132419	0.0006091	2.8267580838873982	uncertain	0.55	positive	incorrect	ok	positive	released	reported_percentage
Haiku 5.5	imcs21	calibration	10132419	symptom_003	10132419	0.0006091	2.8267580838873982	positive	0.95	positive	correct	ok	positive	released	reported_percentage
Haiku 5.5	imcs21	calibration	10132419	symptom_004	10132419	0.0006091	2.8267580838873982	not_mentioned		negative	incorrect	ok	negative	released	unavailable
Haiku 5.5	imcs21	calibration	10132419	symptom_005	10132419	0.0006091	2.8267580838873982	not_mentioned		not_mentioned	correct	ok	not_mentioned	released	unavailable
Haiku 5.5	imcs21	calibration	10132419	symptom_006	10132419	0.0006091	2.8267580838873982	not_mentioned		not_mentioned	correct	ok	not_mentioned	released	unavailable
Haiku 5.5	imcs21	calibration	10132419	symptom_007	10132419	0.0006091	2.8267580838873982	not_mentioned		not_mentioned	correct	ok	not_mentioned	released	unavailable
Haiku 5.5	imcs21	calibration	10132419	symptom_008	10132419	0.0006091	2.8267580838873982	not_mentioned		not_mentioned	correct	ok	not_mentioned	released	unavailable
Haiku 5.5	imcs21	calibration	10132419	symptom_009	10132419	0.0006091	2.8267580838873982	not_mentioned		not_mentioned	correct	ok	not_mentioned	released	unavailable
Haiku 5.5	imcs21	calibration	10132419	symptom_010	10132419	0.0006091	2.8267580838873982	not_mentioned		not_mentioned	correct	ok	not_mentioned	released	unavailable
Haiku 5.5	imcs21	calibration	10132419	symptom_011	10132419	0.0006091	2.8267580838873982	not_mentioned		not_mentioned	correct	ok	not_mentioned	released	unavailable
Haiku 5.5	imcs21	calibration	10132419	symptom_012	10132419	0.0006091	2.8267580838873982	not_mentioned		not_mentioned	correct	ok	not_mentioned	released	unavailable
Haiku 5.5	imcs21	calibration	10132419	symptom_013	10132419	0.0006091	2.8267580838873982	positive	0.92	positive	correct	ok	positive	released	reported_percentage
Haiku 5.5	imcs21	calibration	10132419	symptom_014	10132419	0.0006091	2.8267580838873982	not_mentioned		not_mentioned	correct	ok	not_mentioned	released	unavailable
Haiku 5.5	imcs21	calibration	10132419	symptom_015	10132419	0.0006091	2.8267580838873982	not_mentioned		not_mentioned	correct	ok	not_mentioned	released	unavailable
Haiku 5.5	imcs21	calibration	10132419	symptom_016	10132419	0.0006091	2.8267580838873982	not_mentioned		not_mentioned	correct	ok	not_mentioned	released	unavailable
Haiku 5.5	imcs21	calibration	10132419	symptom_017	10132419	0.0006091	2.8267580838873982	not_mentioned		not_mentioned	correct	ok	not_mentioned	released	unavailable
Haiku 5.5	imcs21	calibration	10132419	symptom_018	10132419	0.0006091	2.8267580838873982	positive	0.85	positive	correct	ok	positive	released	reported_percentage
Haiku 5.5	imcs21	calibration	10132419	symptom_019	10132419	0.0006091	2.8267580838873982	positive	0.92	positive	correct	ok	positive	released	reported_percentage
Haiku 5.5	imcs21	calibration	10132419	symptom_020	10132419	0.0006091	2.8267580838873982	not_mentioned		not_mentioned	correct	ok	not_mentioned	released	unavailable
Haiku 5.5	imcs21	calibration	10132419	symptom_021	10132419	0.0006091	2.8267580838873982	not_mentioned		not_mentioned	correct	ok	not_mentioned	released	unavailable
Haiku 5.5	imcs21	calibration	10132419	symptom_022	10132419	0.0006091	2.8267580838873982	not_mentioned		not_mentioned	correct	ok	not_mentioned	released	unavailable
Haiku 5.5	imcs21	calibration	10132419	symptom_023	10132419	0.0006091	2.8267580838873982	not_mentioned		not_mentioned	correct	ok	not_mentioned	released	unavailable
Haiku 5.5	imcs21	calibration	10132419	symptom_024	10132419	0.0006091	2.8267580838873982	not_mentioned		not_mentioned	correct	ok	not_mentioned	released	unavailable
Haiku 5.5	imcs21	calibration	10132419	symptom_025	10132419	0.0006091	2.8267580838873982	not_mentioned		not_mentioned	correct	ok	not_mentioned	released	unavailable
Haiku 5.5	imcs21	calibration	10132419	symptom_026	10132419	0.0006091	2.8267580838873982	not_mentioned		not_mentioned	correct	ok	not_mentioned	released	unavailable
Haiku 5.5	imcs21	calibration	10132419	symptom_027	10132419	0.0006091	2.8267580838873982	not_mentioned		not_mentioned	correct	ok	not_mentioned	released	unavailable
Haiku 5.5	imcs21	calibration	10132419	symptom_028	10132419	0.0006091	2.8267580838873982	not_mentioned		not_mentioned	correct	ok	not_mentioned	released	unavailable
Haiku 5.5	imcs21	calibration	10132419	symptom_029	10132419	0.0006091	2.8267580838873982	not_mentioned		not_mentioned	correct	ok	not_mentioned	released	unavailable
Haiku 5.5	imcs21	calibration	10132419	symptom_030	10132419	0.0006091	2.8267580838873982	not_mentioned		not_mentioned	correct	ok	not_mentioned	released	unavailable
Haiku 5.5	imcs21	calibration	10132419	symptom_031	10132419	0.0006091	2.8267580838873982	not_mentioned		not_mentioned	correct	ok	not_mentioned	released	unavailable
Haiku 5.5	imcs21	calibration	10132419	symptom_032	10132419	0.0006091	2.8267580838873982	not_mentioned		not_mentioned	correct	ok	not_mentioned	released	unavailable
Haiku 5.5	imcs21	calibration	10132419	symptom_033	10132419	0.0006091	2.8267580838873982	not_mentioned		not_mentioned	correct	ok	not_mentioned	released	unavailable
Haiku 5.5	imcs21	calibration	10132419	symptom_034	10132419	0.0006091	2.8267580838873982	not_mentioned		not_mentioned	correct	ok	not_mentioned	released	unavailable
Haiku 5.5	imcs21	calibration	10132419	symptom_035	10132419	0.0006091	2.8267580838873982	not_mentioned		not_mentioned	correct	ok	not_mentioned	released	unavailable
Haiku 5.5	imcs21	calibration	10132419	symptom_036	10132419	0.0006091	2.8267580838873982	not_mentioned		not_mentioned	correct	ok	not_mentioned	released	unavailable
Haiku 5.5	imcs21	calibration	10132419	symptom_037	10132419	0.0006091	2.8267580838873982	not_mentioned		not_mentioned	correct	ok	not_mentioned	released	unavailable
Haiku 5.5	imcs21	calibration	10132419	symptom_038	10132419	0.0006091	2.8267580838873982	not_mentioned		not_mentioned	correct	ok	not_mentioned	released	unavailable
Haiku 5.5	imcs21	calibration	10132419	symptom_039	10132419	0.0006091	2.8267580838873982	not_mentioned		not_mentioned	correct	ok	not_mentioned	released	unavailable
Haiku 5.5	imcs21	calibration	10132419	symptom_040	10132419	0.0006091	2.8267580838873982	not_mentioned		not_mentioned	correct	ok	not_mentioned	released	unavailable
Haiku 5.5	imcs21	calibration	10132419	symptom_041	10132419	0.0006091	2.8267580838873982	not_mentioned		not_mentioned	correct	ok	not_mentioned	released	unavailable
Haiku 5.5	imcs21	calibration	10132419	symptom_042	10132419	0.0006091	2.8267580838873982	not_mentioned		not_mentioned	correct	ok	not_mentioned	released	unavailable
Haiku 5.5	imcs21	calibration	10132419	symptom_043	10132419	0.0006091	2.8267580838873982	not_mentioned		not_mentioned	correct	ok	not_mentioned	released	unavailable
Haiku 5.5	imcs21	calibration	10132419	symptom_044	10132419	0.0006091	2.8267580838873982	not_mentioned		not_mentioned	correct	ok	not_mentioned	released	unavailable
Haiku 5.5	imcs21	calibration	10132419	symptom_045	10132419	0.0006091	2.8267580838873982	not_mentioned		not_mentioned	correct	ok	not_mentioned	released	unavailable
Haiku 5.5	imcs21	calibration	10132419	symptom_046	10132419	0.0006091	2.8267580838873982	not_mentioned		not_mentioned	correct	ok	not_mentioned	released	unavailable
Haiku 5.5	imcs21	calibration	10132419	symptom_047	10132419	0.0006091	2.8267580838873982	not_mentioned		not_mentioned	correct	ok	not_mentioned	released	unavailable
Haiku 5.5	imcs21	calibration	10132419	symptom_048	10132419	0.0006091	2.8267580838873982	not_mentioned		not_mentioned	correct	ok	not_mentioned	released	unavailable
Haiku 5.5	imcs21	calibration	10132419	symptom_049	10132419	0.0006091	2.8267580838873982	not_mentioned		not_mentioned	correct	ok	not_mentioned	released	unavailable
Haiku 5.5	imcs21	calibration	10132419	symptom_050	10132419	0.0006091	2.8267580838873982	not_mentioned		not_mentioned	correct	ok	not_mentioned	released	unavailable
Haiku 5.5	imcs21	calibration	10132419	symptom_051	10132419	0.0006091	2.8267580838873982	not_mentioned		not_mentioned	correct	ok	not_mentioned	released	unavailable
Haiku 5.5	imcs21	calibration	10132419	symptom_052	10132419	0.0006091	2.8267580838873982	not_mentioned		not_mentioned	correct	ok	not_mentioned	released	unavailable
Haiku 5.5	imcs21	calibration	10132419	symptom_053	10132419	0.0006091	2.8267580838873982	not_mentioned		not_mentioned	correct	ok	not_mentioned	released	unavailable
Haiku 5.5	imcs21	calibration	10132419	symptom_054	10132419	0.0006091	2.8267580838873982	not_mentioned		not_mentioned	correct	ok	not_mentioned	released	unavailable
Haiku 5.5	imcs21	calibration	10132419	symptom_055	10132419	0.0006091	2.8267580838873982	not_mentioned		not_mentioned	correct	ok	not_mentioned	released	unavailable
Haiku 5.5	imcs21	calibration	10132419	symptom_056	10132419	0.0006091	2.8267580838873982	not_mentioned		not_mentioned	correct	ok	not_mentioned	released	unavailable
Haiku 5.5	imcs21	calibration	10132419	symptom_057	10132419	0.0006091	2.8267580838873982	not_mentioned		not_mentioned	correct	ok	not_mentioned	released	unavailable
Haiku 5.5	imcs21	calibration	10132419	symptom_058	10132419	0.0006091	2.8267580838873982	not_mentioned		not_mentioned	correct	ok	not_mentioned	released	unavailable
Haiku 5.5	imcs21	calibration	10132419	symptom_059	10132419	0.0006091	2.8267580838873982	not_mentioned		not_mentioned	correct	ok	not_mentioned	released	unavailable
Haiku 5.5	imcs21	calibration	10132419	symptom_060	10132419	0.0006091	2.8267580838873982	not_mentioned		not_mentioned	correct	ok	not_mentioned	released	unavailable
Haiku 5.5	imcs21	calibration	10132419	symptom_061	10132419	0.0006091	2.8267580838873982	not_mentioned		not_mentioned	correct	ok	not_mentioned	released	unavailable
Haiku 5.5	imcs21	calibration	10132419	symptom_062	10132419	0.0006091	2.8267580838873982	not_mentioned		not_mentioned	correct	ok	not_mentioned	released	unavailable
Haiku 5.5	imcs21	calibration	10132419	symptom_063	10132419	0.0006091	2.8267580838873982	not_mentioned		not_mentioned	correct	ok	not_mentioned	released	unavailable
Haiku 5.5	imcs21	calibration	10132419	symptom_064	10132419	0.0006091	2.8267580838873982	not_mentioned		not_mentioned	correct	ok	not_mentioned	released	unavailable
Haiku 5.5	imcs21	calibration	10132419	symptom_065	10132419	0.0006091	2.8267580838873982	not_mentioned		not_mentioned	correct	ok	not_mentioned	released	unavailable
Haiku 5.5	imcs21	calibration	10132419	symptom_066	10132419	0.0006091	2.8267580838873982	not_mentioned		not_mentioned	correct	ok	not_mentioned	released	unavailable
Haiku 5.5	imcs21	calibration	10132419	symptom_067	10132419	0.0006091	2.8267580838873982	not_mentioned		not_mentioned	correct	ok	not_mentioned	released	unavailable
Haiku 5.5	imcs21	calibration	10132419	symptom_068	10132419	0.0006091	2.8267580838873982	not_mentioned		not_mentioned	correct	ok	not_mentioned	released	unavailable
Haiku 5.5	imcs21	calibration	10132419	symptom_069	10132419	0.0006091	2.8267580838873982	not_mentioned		not_mentioned	correct	ok	not_mentioned	released	unavailable
Haiku 5.5	imcs21	calibration	10132419	symptom_070	10132419	0.0006091	2.8267580838873982	not_mentioned		not_mentioned	correct	ok	not_mentioned	released	unavailable
Haiku 5.5	imcs21	calibration	10132419	symptom_071	10132419	0.0006091	2.8267580838873982	not_mentioned		not_mentioned	correct	ok	not_mentioned	released	unavailable
Haiku 5.5	imcs21	calibration	10132419	symptom_072	10132419	0.0006091	2.8267580838873982	not_mentioned		not_mentioned	correct	ok	not_mentioned	released	unavailable
Haiku 5.5	imcs21	calibration	10132419	symptom_073	10132419	0.0006091	2.8267580838873982	not_mentioned		not_mentioned	correct	ok	not_mentioned	released	unavailable
Haiku 5.5	imcs21	calibration	10132419	symptom_074	10132419	0.0006091	2.8267580838873982	not_mentioned		not_mentioned	correct	ok	not_mentioned	released	unavailable
Haiku 5.5	imcs21	calibration	10132419	symptom_075	10132419	0.0006091	2.8267580838873982	not_mentioned		not_mentioned	correct	ok	not_mentioned	released	unavailable
Haiku 5.5	imcs21	calibration	10132419	symptom_076	10132419	0.0006091	2.8267580838873982	not_mentioned		not_mentioned	correct	ok	not_mentioned	released	unavailable
Haiku 5.5	imcs21	calibration	10132419	symptom_077	10132419	0.0006091	2.8267580838873982	not_mentioned		not_mentioned	correct	ok	not_mentioned	released	unavailable
Haiku 5.5	imcs21	calibration	10132419	symptom_078	10132419	0.0006091	2.8267580838873982	not_mentioned		not_mentioned	correct	ok	not_mentioned	released	unavailable
Haiku 5.5	imcs21	calibration	10132419	symptom_079	10132419	0.0006091	2.8267580838873982	not_mentioned		not_mentioned	correct	ok	not_mentioned	released	unavailable
Haiku 5.5	imcs21	calibration	10132419	symptom_080	10132419	0.0006091	2.8267580838873982	not_mentioned		not_mentioned	correct	ok	not_mentioned	released	unavailable
Haiku 5.5	imcs21	calibration	10132419	symptom_081	10132419	0.0006091	2.8267580838873982	not_mentioned		not_mentioned	correct	ok	not_mentioned	released	unavailable
Haiku 5.5	imcs21	calibration	10132419	symptom_082	10132419	0.0006091	2.8267580838873982	not_mentioned		not_mentioned	correct	ok	not_mentioned	released	unavailable
Haiku 5.5	imcs21	calibration	10132419	symptom_083	10132419	0.0006091	2.8267580838873982	not_mentioned		not_mentioned	correct	ok	not_mentioned	released	unavailable
Haiku 5.5	imcs21	calibration	10132419	symptom_084	10132419	0.0006091	2.8267580838873982	not_mentioned		not_mentioned	correct	ok	not_mentioned	released	unavailable
Haiku 5.5	imcs21	calibration	10132419	symptom_085	10132419	0.0006091	2.8267580838873982	not_mentioned		not_mentioned	correct	ok	not_mentioned	released	unavailable
Haiku 5.5	imcs21	calibration	10132419	symptom_086	10132419	0.0006091	2.8267580838873982	not_mentioned		not_mentioned	correct	ok	not_mentioned	released	unavailable
Haiku 5.5	imcs21	calibration	10132419	symptom_087	10132419	0.0006091	2.8267580838873982	not_mentioned		not_mentioned	correct	ok	not_mentioned	released	unavailable
Haiku 5.5	imcs21	calibration	10132419	symptom_088	10132419	0.0006091	2.8267580838873982	not_mentioned		not_mentioned	correct	ok	not_mentioned	released	unavailable
Haiku 5.5	imcs21	calibration	10132419	symptom_089	10132419	0.0006091	2.8267580838873982	not_mentioned		not_mentioned	correct	ok	not_mentioned	released	unavailable
Haiku 5.5	imcs21	calibration	10132419	symptom_090	10132419	0.0006091	2.8267580838873982	not_mentioned		not_mentioned	correct	ok	not_mentioned	released	unavailable
Haiku 5.5	imcs21	calibration	10132419	symptom_091	10132419	0.0006091	2.8267580838873982	not_mentioned		not_mentioned	correct	ok	not_mentioned	released	unavailable
Haiku 5.5	imcs21	calibration	10132419	symptom_092	10132419	0.0006091	2.8267580838873982	not_mentioned		not_mentioned	correct	ok	not_mentioned	released	unavailable
Haiku 5.5	imcs21	calibration	10132419	symptom_093	10132419	0.0006091	2.8267580838873982	not_mentioned		not_mentioned	correct	ok	not_mentioned	released	unavailable
Haiku 5.5	imcs21	calibration	10132419	symptom_094	10132419	0.0006091	2.8267580838873982	not_mentioned		not_mentioned	correct	ok	not_mentioned	released	unavailable
Haiku 5.5	imcs21	calibration	10132419	symptom_095	10132419	0.0006091	2.8267580838873982	not_mentioned		not_mentioned	correct	ok	not_mentioned	released	unavailable
Haiku 5.5	imcs21	calibration	10132419	symptom_096	10132419	0.0006091	2.8267580838873982	not_mentioned		not_mentioned	correct	ok	not_mentioned	released	unavailable
Haiku 5.5	imcs21	calibration	10132419	symptom_097	10132419	0.0006091	2.8267580838873982	not_mentioned		not_mentioned	correct	ok	not_mentioned	released	unavailable
Haiku 5.5	imcs21	calibration	10132419	symptom_098	10132419	0.0006091	2.8267580838873982	not_mentioned		not_mentioned	correct	ok	not_mentioned	released	unavailable
Haiku 5.5	imcs21	calibration	10132419	symptom_099	10132419	0.0006091	2.8267580838873982	not_mentioned		not_mentioned	correct	ok	not_mentioned	released	unavailable
Haiku 5.5	imcs21	calibration	10132419	symptom_100	10132419	0.0006091	2.8267580838873982	not_mentioned		not_mentioned	correct	ok	not_mentioned	released	unavailable
Haiku 5.5	imcs21	calibration	10132419	symptom_101	10132419	0.0006091	2.8267580838873982	not_mentioned		not_mentioned	correct	ok	not_mentioned	released	unavailable
Haiku 5.5	imcs21	calibration	10132419	symptom_102	10132419	0.0006091	2.8267580838873982	not_mentioned		not_mentioned	correct	ok	not_mentioned	released	unavailable
Haiku 5.5	imcs21	calibration	10132419	symptom_103	10132419	0.0006091	2.8267580838873982	not_mentioned		not_mentioned	correct	ok	not_mentioned	released	unavailable
Haiku 5.5	imcs21	calibration	10132419	symptom_104	10132419	0.0006091	2.8267580838873982	not_mentioned		not_mentioned	correct	ok	not_mentioned	released	unavailable
Haiku 5.5	imcs21	calibration	10132419	symptom_105	10132419	0.0006091	2.8267580838873982	not_mentioned		not_mentioned	correct	ok	not_mentioned	released	unavailable
Haiku 5.5	imcs21	calibration	10132419	symptom_106	10132419	0.0006091	2.8267580838873982	not_mentioned		not_mentioned	correct	ok	not_mentioned	released	unavailable
Haiku 5.5	imcs21	calibration	10132419	symptom_107	10132419	0.0006091	2.8267580838873982	not_mentioned		not_mentioned	correct	ok	not_mentioned	released	unavailable
Haiku 5.5	imcs21	calibration	10132419	symptom_108	10132419	0.0006091	2.8267580838873982	not_mentioned		not_mentioned	correct	ok	not_mentioned	released	unavailable
Haiku 5.5	imcs21	calibration	10132419	symptom_109	10132419	0.0006091	2.8267580838873982	not_mentioned		not_mentioned	correct	ok	not_mentioned	released	unavailable
Haiku 5.5	imcs21	calibration	10132419	symptom_110	10132419	0.0006091	2.8267580838873982	not_mentioned		not_mentioned	correct	ok	not_mentioned	released	unavailable
Haiku 5.5	imcs21	calibration	10132419	symptom_111	10132419	0.0006091	2.8267580838873982	not_mentioned		not_mentioned	correct	ok	not_mentioned	released	unavailable
Haiku 5.5	imcs21	calibration	10132419	symptom_112	10132419	0.0006091	2.8267580838873982	not_mentioned		not_mentioned	correct	ok	not_mentioned	released	unavailable
Haiku 5.5	imcs21	calibration	10132419	symptom_113	10132419	0.0006091	2.8267580838873982	not_mentioned		not_mentioned	correct	ok	not_mentioned	released	unavailable
Haiku 5.5	imcs21	calibration	10132419	symptom_114	10132419	0.0006091	2.8267580838873982	not_mentioned		not_mentioned	correct	ok	not_mentioned	released	unavailable
Haiku 5.5	imcs21	calibration	10132419	symptom_115	10132419	0.0006091	2.8267580838873982	not_mentioned		not_mentioned	correct	ok	not_mentioned	released	unavailable
Haiku 5.5	imcs21	calibration	10132419	symptom_116	10132419	0.0006091	2.8267580838873982	not_mentioned		not_mentioned	correct	ok	not_mentioned	released	unavailable
Haiku 5.5	imcs21	calibration	10132419	symptom_117	10132419	0.0006091	2.8267580838873982	not_mentioned		not_mentioned	correct	ok	not_mentioned	released	unavailable
Haiku 5.5	imcs21	calibration	10132419	symptom_118	10132419	0.0006091	2.8267580838873982	not_mentioned		not_mentioned	correct	ok	not_mentioned	released	unavailable
Haiku 5.5	imcs21	calibration	10132419	symptom_119	10132419	0.0006091	2.8267580838873982	not_mentioned		not_mentioned	correct	ok	not_mentioned	released	unavailable
Haiku 5.5	imcs21	calibration	10132419	symptom_120	10132419	0.0006091	2.8267580838873982	not_mentioned		not_mentioned	correct	ok	not_mentioned	released	unavailable
Haiku 5.5	imcs21	calibration	10132419	symptom_121	10132419	0.0006091	2.8267580838873982	not_mentioned		not_mentioned	correct	ok	not_mentioned	released	unavailable
Haiku 5.5	imcs21	calibration	10132419	symptom_122	10132419	0.0006091	2.8267580838873982	not_mentioned		not_mentioned	correct	ok	not_mentioned	released	unavailable
Haiku 5.5	imcs21	calibration	10132419	symptom_123	10132419	0.0006091	2.8267580838873982	not_mentioned		not_mentioned	correct	ok	not_mentioned	released	unavailable
Haiku 5.5	imcs21	calibration	10132419	symptom_124	10132419	0.0006091	2.8267580838873982	not_mentioned		not_mentioned	correct	ok	not_mentioned	released	unavailable
Haiku 5.5	imcs21	calibration	10132419	symptom_125	10132419	0.0006091	2.8267580838873982	not_mentioned		not_mentioned	correct	ok	not_mentioned	released	unavailable
Haiku 5.5	imcs21	calibration	10132419	symptom_126	10132419	0.0006091	2.8267580838873982	not_mentioned		not_mentioned	correct	ok	not_mentioned	released	unavailable
Haiku 5.5	imcs21	calibration	10132419	symptom_127	10132419	0.0006091	2.8267580838873982	not_mentioned		not_mentioned	correct	ok	not_mentioned	released	unavailable
Haiku 5.5	imcs21	calibration	10132419	symptom_128	10132419	0.0006091	2.8267580838873982	not_mentioned		not_mentioned	correct	ok	not_mentioned	released	unavailable
Haiku 5.5	imcs21	calibration	10132419	symptom_129	10132419	0.0006091	2.8267580838873982	not_mentioned		not_mentioned	correct	ok	not_mentioned	released	unavailable
Haiku 5.5	imcs21	calibration	10132419	symptom_130	10132419	0.0006091	2.8267580838873982	not_mentioned		not_mentioned	correct	ok	not_mentioned	released	unavailable
Haiku 5.5	imcs21	calibration	10132419	symptom_131	10132419	0.0006091	2.8267580838873982	not_mentioned		not_mentioned	correct	ok	not_mentioned	released	unavailable
Haiku 5.5	imcs21	calibration	10132419	symptom_132	10132419	0.0006091	2.8267580838873982	not_mentioned		not_mentioned	correct	ok	not_mentioned	released	unavailable
Haiku 5.5	imcs21	calibration	10132419	symptom_133	10132419	0.0006091	2.8267580838873982	not_mentioned		not_mentioned	correct	ok	not_mentioned	released	unavailable
Haiku 5.5	imcs21	calibration	10132419	symptom_134	10132419	0.0006091	2.8267580838873982	not_mentioned		not_mentioned	correct	ok	not_mentioned	released	unavailable
Haiku 5.5	imcs21	calibration	10132419	symptom_135	10132419	0.0006091	2.8267580838873982	not_mentioned		not_mentioned	correct	ok	not_mentioned	released	unavailable
Haiku 5.5	imcs21	calibration	10132419	symptom_136	10132419	0.0006091	2.8267580838873982	not_mentioned		not_mentioned	correct	ok	not_mentioned	released	unavailable
Haiku 5.5	imcs21	calibration	10132419	symptom_137	10132419	0.0006091	2.8267580838873982	not_mentioned		not_mentioned	correct	ok	not_mentioned	released	unavailable
Haiku 5.5	imcs21	calibration	10132419	symptom_138	10132419	0.0006091	2.8267580838873982	not_mentioned		not_mentioned	correct	ok	not_mentioned	released	unavailable
Haiku 5.5	imcs21	calibration	10132419	symptom_139	10132419	0.0006091	2.8267580838873982	not_mentioned		not_mentioned	correct	ok	not_mentioned	released	unavailable
Haiku 5.5	imcs21	calibration	10132419	symptom_140	10132419	0.0006091	2.8267580838873982	not_mentioned		not_mentioned	correct	ok	not_mentioned	released	unavailable
Haiku 5.5	imcs21	calibration	10132419	symptom_141	10132419	0.0006091	2.8267580838873982	not_mentioned		not_mentioned	correct	ok	not_mentioned	released	unavailable
Haiku 5.5	imcs21	calibration	10132419	symptom_142	10132419	0.0006091	2.8267580838873982	not_mentioned		not_mentioned	correct	ok	not_mentioned	released	unavailable
Haiku 5.5	imcs21	calibration	10132419	symptom_143	10132419	0.0006091	2.8267580838873982	not_mentioned		not_mentioned	correct	ok	not_mentioned	released	unavailable
Haiku 5.5	imcs21	calibration	10132419	symptom_144	10132419	0.0006091	2.8267580838873982	not_mentioned		not_mentioned	correct	ok	not_mentioned	released	unavailable
Haiku 5.5	imcs21	calibration	10132419	symptom_145	10132419	0.0006091	2.8267580838873982	not_mentioned		not_mentioned	correct	ok	not_mentioned	released	unavailable
Haiku 5.5	imcs21	calibration	10132419	symptom_146	10132419	0.0006091	2.8267580838873982	not_mentioned		not_mentioned	correct	ok	not_mentioned	released	unavailable
Haiku 5.5	imcs21	calibration	10132419	symptom_147	10132419	0.0006091	2.8267580838873982	not_mentioned		not_mentioned	correct	ok	not_mentioned	released	unavailable
Haiku 5.5	imcs21	calibration	10132419	symptom_148	10132419	0.0006091	2.8267580838873982	not_mentioned		not_mentioned	correct	ok	not_mentioned	released	unavailable
Haiku 5.5	imcs21	calibration	10132419	symptom_149	10132419	0.0006091	2.8267580838873982	not_mentioned		not_mentioned	correct	ok	not_mentioned	released	unavailable
Haiku 5.5	imcs21	calibration	10132419	symptom_150	10132419	0.0006091	2.8267580838873982	not_mentioned		not_mentioned	correct	ok	not_mentioned	released	unavailable
Haiku 5.5	imcs21	calibration	10132419	symptom_151	10132419	0.0006091	2.8267580838873982	not_mentioned		not_mentioned	correct	ok	not_mentioned	released	unavailable
Haiku 5.5	imcs21	calibration	10132419	symptom_152	10132419	0.0006091	2.8267580838873982	not_mentioned		not_mentioned	correct	ok	not_mentioned	released	unavailable
Haiku 5.5	imcs21	calibration	10132419	symptom_153	10132419	0.0006091	2.8267580838873982	not_mentioned		not_mentioned	correct	ok	not_mentioned	released	unavailable
Haiku 5.5	imcs21	calibration	10132419	symptom_154	10132419	0.0006091	2.8267580838873982	not_mentioned		not_mentioned	correct	ok	not_mentioned	released	unavailable
Haiku 5.5	imcs21	calibration	10132419	symptom_155	10132419	0.0006091	2.8267580838873982	not_mentioned		not_mentioned	correct	ok	not_mentioned	released	unavailable
Haiku 5.5	imcs21	calibration	10132419	symptom_156	10132419	0.0006091	2.8267580838873982	not_mentioned		not_mentioned	correct	ok	not_mentioned	released	unavailable
Haiku 5.5	imcs21	calibration	10132419	symptom_157	10132419	0.0006091	2.8267580838873982	not_mentioned		not_mentioned	correct	ok	not_mentioned	released	unavailable
Haiku 5.5	imcs21	calibration	10132419	symptom_158	10132419	0.0006091	2.8267580838873982	not_mentioned		not_mentioned	correct	ok	not_mentioned	released	unavailable
Haiku 5.5	imcs21	calibration	10132419	symptom_159	10132419	0.0006091	2.8267580838873982	not_mentioned		not_mentioned	correct	ok	not_mentioned	released	unavailable
Haiku 5.5	imcs21	calibration	10132419	symptom_160	10132419	0.0006091	2.8267580838873982	not_mentioned		not_mentioned	correct	ok	not_mentioned	released	unavailable
Haiku 5.5	imcs21	calibration	10132419	symptom_161	10132419	0.0006091	2.8267580838873982	not_mentioned		not_mentioned	correct	ok	not_mentioned	released	unavailable
Haiku 5.5	imcs21	calibration	10132419	symptom_162	10132419	0.0006091	2.8267580838873982	not_mentioned		not_mentioned	correct	ok	not_mentioned	released	unavailable
Haiku 5.5	imcs21	calibration	10132419	symptom_163	10132419	0.0006091	2.8267580838873982	not_mentioned		not_mentioned	correct	ok	not_mentioned	released	unavailable
Haiku 5.5	imcs21	calibration	10132419	symptom_164	10132419	0.0006091	2.8267580838873982	not_mentioned		not_mentioned	correct	ok	not_mentioned	released	unavailable
Haiku 5.5	imcs21	calibration	10132419	symptom_165	10132419	0.0006091	2.8267580838873982	not_mentioned		not_mentioned	correct	ok	not_mentioned	released	unavailable
Haiku 5.5	imcs21	calibration	10132419	symptom_166	10132419	0.0006091	2.8267580838873982	not_mentioned		not_mentioned	correct	ok	not_mentioned	released	unavailable
Haiku 5.5	imcs21	calibration	10132419	symptom_167	10132419	0.0006091	2.8267580838873982	not_mentioned		not_mentioned	correct	ok	not_mentioned	released	unavailable
Haiku 5.5	imcs21	calibration	10132419	symptom_168	10132419	0.0006091	2.8267580838873982	not_mentioned		not_mentioned	correct	ok	not_mentioned	released	unavailable
Haiku 5.5	imcs21	calibration	10132419	symptom_169	10132419	0.0006091	2.8267580838873982	not_mentioned		not_mentioned	correct	ok	not_mentioned	released	unavailable
Haiku 5.5	imcs21	calibration	10132419	symptom_170	10132419	0.0006091	2.8267580838873982	not_mentioned		not_mentioned	correct	ok	not_mentioned	released	unavailable
Haiku 5.5	imcs21	calibration	10132419	symptom_171	10132419	0.0006091	2.8267580838873982	not_mentioned		not_mentioned	correct	ok	not_mentioned	released	unavailable
Haiku 5.5	imcs21	calibration	10132419	symptom_172	10132419	0.0006091	2.8267580838873982	not_mentioned		not_mentioned	correct	ok	not_mentioned	released	unavailable
Haiku 5.5	imcs21	calibration	10132419	symptom_173	10132419	0.0006091	2.8267580838873982	not_mentioned		not_mentioned	correct	ok	not_mentioned	released	unavailable
Haiku 5.5	imcs21	calibration	10132419	symptom_174	10132419	0.0006091	2.8267580838873982	not_mentioned		not_mentioned	correct	ok	not_mentioned	released	unavailable
Haiku 5.5	imcs21	calibration	10132419	symptom_175	10132419	0.0006091	2.8267580838873982	not_mentioned		not_mentioned	correct	ok	not_mentioned	released	unavailable
Haiku 5.5	imcs21	calibration	10132419	symptom_176	10132419	0.0006091	2.8267580838873982	not_mentioned		not_mentioned	correct	ok	not_mentioned	released	unavailable
Haiku 5.5	imcs21	calibration	10132419	symptom_177	10132419	0.0006091	2.8267580838873982	not_mentioned		not_mentioned	correct	ok	not_mentioned	released	unavailable
Haiku 5.5	imcs21	calibration	10132419	symptom_178	10132419	0.0006091	2.8267580838873982	not_mentioned		not_mentioned	correct	ok	not_mentioned	released	unavailable
Haiku 5.5	imcs21	calibration	10132419	symptom_179	10132419	0.0006091	2.8267580838873982	not_mentioned		not_mentioned	correct	ok	not_mentioned	released	unavailable
Haiku 5.5	imcs21	calibration	10132419	symptom_180	10132419	0.0006091	2.8267580838873982	not_mentioned		not_mentioned	correct	ok	not_mentioned	released	unavailable
Haiku 5.5	imcs21	calibration	10132419	symptom_181	10132419	0.0006091	2.8267580838873982	not_mentioned		not_mentioned	correct	ok	not_mentioned	released	unavailable
Haiku 5.5	imcs21	calibration	10132419	symptom_182	10132419	0.0006091	2.8267580838873982	not_mentioned		not_mentioned	correct	ok	not_mentioned	released	unavailable
Haiku 5.5	imcs21	calibration	10132419	symptom_183	10132419	0.0006091	2.8267580838873982	not_mentioned		not_mentioned	correct	ok	not_mentioned	released	unavailable
Haiku 5.5	imcs21	calibration	10132419	symptom_184	10132419	0.0006091	2.8267580838873982	not_mentioned		not_mentioned	correct	ok	not_mentioned	released	unavailable
Haiku 5.5	imcs21	calibration	10132419	symptom_185	10132419	0.0006091	2.8267580838873982	not_mentioned		not_mentioned	correct	ok	not_mentioned	released	unavailable
Haiku 5.5	imcs21	calibration	10132419	symptom_186	10132419	0.0006091	2.8267580838873982	not_mentioned		not_mentioned	correct	ok	not_mentioned	released	unavailable
Haiku 5.5	imcs21	calibration	10132419	symptom_187	10132419	0.0006091	2.8267580838873982	not_mentioned		not_mentioned	correct	ok	not_mentioned	released	unavailable
Haiku 5.5	imcs21	calibration	10132419	symptom_188	10132419	0.0006091	2.8267580838873982	not_mentioned		not_mentioned	correct	ok	not_mentioned	released	unavailable
Haiku 5.5	imcs21	calibration	10132419	symptom_189	10132419	0.0006091	2.8267580838873982	not_mentioned		not_mentioned	correct	ok	not_mentioned	released	unavailable
Haiku 5.5	imcs21	calibration	10132419	symptom_190	10132419	0.0006091	2.8267580838873982	not_mentioned		not_mentioned	correct	ok	not_mentioned	released	unavailable
Haiku 5.5	imcs21	calibration	10132419	symptom_191	10132419	0.0006091	2.8267580838873982	not_mentioned		not_mentioned	correct	ok	not_mentioned	released	unavailable
Haiku 5.5	imcs21	calibration	10132419	symptom_192	10132419	0.0006091	2.8267580838873982	not_mentioned		not_mentioned	correct	ok	not_mentioned	released	unavailable
Haiku 5.5	imcs21	calibration	10132419	symptom_193	10132419	0.0006091	2.8267580838873982	not_mentioned		not_mentioned	correct	ok	not_mentioned	released	unavailable
Haiku 5.5	imcs21	calibration	10132419	symptom_194	10132419	0.0006091	2.8267580838873982	not_mentioned		not_mentioned	correct	ok	not_mentioned	released	unavailable
Haiku 5.5	imcs21	calibration	10132419	symptom_195	10132419	0.0006091	2.8267580838873982	not_mentioned		not_mentioned	correct	ok	not_mentioned	released	unavailable
Haiku 5.5	imcs21	calibration	10132419	symptom_196	10132419	0.0006091	2.8267580838873982	not_mentioned		not_mentioned	correct	ok	not_mentioned	released	unavailable
Haiku 5.5	imcs21	calibration	10132419	symptom_197	10132419	0.0006091	2.8267580838873982	not_mentioned		not_mentioned	correct	ok	not_mentioned	released	unavailable
Haiku 5.5	imcs21	calibration	10132419	symptom_198	10132419	0.0006091	2.8267580838873982	not_mentioned		not_mentioned	correct	ok	not_mentioned	released	unavailable
Haiku 5.5	imcs21	calibration	10132419	symptom_199	10132419	0.0006091	2.8267580838873982	not_mentioned		not_mentioned	correct	ok	not_mentioned	released	unavailable
Haiku 5.5	imcs21	calibration	10132419	symptom_200	10132419	0.0006091	2.8267580838873982	not_mentioned		not_mentioned	correct	ok	not_mentioned	released	unavailable
Haiku 5.5	imcs21	calibration	10132419	symptom_201	10132419	0.0006091	2.8267580838873982	not_mentioned		not_mentioned	correct	ok	not_mentioned	released	unavailable
Haiku 5.5	imcs21	calibration	10132419	symptom_202	10132419	0.0006091	2.8267580838873982	not_mentioned		not_mentioned	correct	ok	not_mentioned	released	unavailable
Haiku 5.5	imcs21	calibration	10132419	symptom_203	10132419	0.0006091	2.8267580838873982	not_mentioned		not_mentioned	correct	ok	not_mentioned	released	unavailable
Haiku 5.5	imcs21	calibration	10132419	symptom_204	10132419	0.0006091	2.8267580838873982	not_mentioned		not_mentioned	correct	ok	not_mentioned	released	unavailable
Haiku 5.5	imcs21	calibration	10132419	symptom_205	10132419	0.0006091	2.8267580838873982	not_mentioned		not_mentioned	correct	ok	not_mentioned	released	unavailable
Haiku 5.5	imcs21	calibration	10132419	symptom_206	10132419	0.0006091	2.8267580838873982	not_mentioned		not_mentioned	correct	ok	not_mentioned	released	unavailable
Haiku 5.5	imcs21	calibration	10132419	symptom_207	10132419	0.0006091	2.8267580838873982	not_mentioned		not_mentioned	correct	ok	not_mentioned	released	unavailable
Haiku 5.5	imcs21	calibration	10132419	symptom_208	10132419	0.0006091	2.8267580838873982	not_mentioned		not_mentioned	correct	ok	not_mentioned	released	unavailable
Haiku 5.5	imcs21	calibration	10132419	symptom_209	10132419	0.0006091	2.8267580838873982	not_mentioned		not_mentioned	correct	ok	not_mentioned	released	unavailable
Haiku 5.5	imcs21	calibration	10132419	symptom_210	10132419	0.0006091	2.8267580838873982	not_mentioned		not_mentioned	correct	ok	not_mentioned	released	unavailable
Haiku 5.5	imcs21	calibration	10132419	symptom_211	10132419	0.0006091	2.8267580838873982	not_mentioned		not_mentioned	correct	ok	not_mentioned	released	unavailable
Haiku 5.5	imcs21	calibration	10132419	symptom_212	10132419	0.0006091	2.8267580838873982	not_mentioned		not_mentioned	correct	ok	not_mentioned	released	unavailable
Haiku 5.5	imcs21	calibration	10132419	symptom_213	10132419	0.0006091	2.8267580838873982	not_mentioned		not_mentioned	correct	ok	not_mentioned	released	unavailable
Haiku 5.5	imcs21	calibration	10132419	symptom_214	10132419	0.0006091	2.8267580838873982	not_mentioned		not_mentioned	correct	ok	not_mentioned	released	unavailable
Haiku 5.5	imcs21	calibration	10132419	symptom_215	10132419	0.0006091	2.8267580838873982	not_mentioned		not_mentioned	correct	ok	not_mentioned	released	unavailable
Haiku 5.5	imcs21	calibration	10132419	symptom_216	10132419	0.0006091	2.8267580838873982	not_mentioned		not_mentioned	correct	ok	not_mentioned	released	unavailable
Haiku 5.5	imcs21	calibration	10132419	symptom_217	10132419	0.0006091	2.8267580838873982	not_mentioned		not_mentioned	correct	ok	not_mentioned	released	unavailable
Haiku 5.5	imcs21	calibration	10132419	symptom_218	10132419	0.0006091	2.8267580838873982	not_mentioned		not_mentioned	correct	ok	not_mentioned	released	unavailable
Haiku 5.5	imcs21	calibration	10132419	symptom_219	10132419	0.0006091	2.8267580838873982	not_mentioned		not_mentioned	correct	ok	not_mentioned	released	unavailable
Haiku 5.5	imcs21	calibration	10132419	symptom_220	10132419	0.0006091	2.8267580838873982	not_mentioned		not_mentioned	correct	ok	not_mentioned	released	unavailable
Haiku 5.5	imcs21	calibration	10132419	symptom_221	10132419	0.0006091	2.8267580838873982	not_mentioned		not_mentioned	correct	ok	not_mentioned	released	unavailable
Haiku 5.5	imcs21	calibration	10132419	symptom_222	10132419	0.0006091	2.8267580838873982	not_mentioned		not_mentioned	correct	ok	not_mentioned	released	unavailable
Haiku 5.5	imcs21	calibration	10132419	symptom_223	10132419	0.0006091	2.8267580838873982	not_mentioned		not_mentioned	correct	ok	not_mentioned	released	unavailable
Haiku 5.5	imcs21	calibration	10132419	symptom_224	10132419	0.0006091	2.8267580838873982	not_mentioned		not_mentioned	correct	ok	not_mentioned	released	unavailable
Haiku 5.5	imcs21	calibration	10132419	symptom_225	10132419	0.0006091	2.8267580838873982	not_mentioned		not_mentioned	correct	ok	not_mentioned	released	unavailable
Haiku 5.5	imcs21	calibration	10132419	symptom_226	10132419	0.0006091	2.8267580838873982	not_mentioned		not_mentioned	correct	ok	not_mentioned	released	unavailable
Haiku 5.5	imcs21	calibration	10132419	symptom_227	10132419	0.0006091	2.8267580838873982	not_mentioned		not_mentioned	correct	ok	not_mentioned	released	unavailable
Haiku 5.5	imcs21	calibration	10132419	symptom_228	10132419	0.0006091	2.8267580838873982	not_mentioned		not_mentioned	correct	ok	not_mentioned	released	unavailable
Haiku 5.5	imcs21	calibration	10132419	symptom_229	10132419	0.0006091	2.8267580838873982	not_mentioned		not_mentioned	correct	ok	not_mentioned	released	unavailable
Haiku 5.5	imcs21	calibration	10132419	symptom_230	10132419	0.0006091	2.8267580838873982	not_mentioned		not_mentioned	correct	ok	not_mentioned	released	unavailable
Haiku 5.5	imcs21	calibration	10132419	symptom_231	10132419	0.0006091	2.8267580838873982	not_mentioned		not_mentioned	correct	ok	not_mentioned	released	unavailable
Haiku 5.5	imcs21	calibration	10132419	symptom_232	10132419	0.0006091	2.8267580838873982	not_mentioned		not_mentioned	correct	ok	not_mentioned	released	unavailable
Haiku 5.5	imcs21	calibration	10132419	symptom_233	10132419	0.0006091	2.8267580838873982	not_mentioned		not_mentioned	correct	ok	not_mentioned	released	unavailable
Haiku 5.5	imcs21	calibration	10132419	symptom_234	10132419	0.0006091	2.8267580838873982	not_mentioned		not_mentioned	correct	ok	not_mentioned	released	unavailable
Haiku 5.5	imcs21	calibration	10132419	symptom_235	10132419	0.0006091	2.8267580838873982	not_mentioned		not_mentioned	correct	ok	not_mentioned	released	unavailable
Haiku 5.5	imcs21	calibration	10132419	symptom_236	10132419	0.0006091	2.8267580838873982	not_mentioned		not_mentioned	correct	ok	not_mentioned	released	unavailable
Haiku 5.5	imcs21	calibration	10132419	symptom_237	10132419	0.0006091	2.8267580838873982	not_mentioned		not_mentioned	correct	ok	not_mentioned	released	unavailable
Haiku 5.5	imcs21	calibration	10132419	symptom_238	10132419	0.0006091	2.8267580838873982	not_mentioned		not_mentioned	correct	ok	not_mentioned	released	unavailable
Haiku 5.5	imcs21	calibration	10132419	symptom_239	10132419	0.0006091	2.8267580838873982	not_mentioned		not_mentioned	correct	ok	not_mentioned	released	unavailable
Haiku 5.5	imcs21	calibration	10132419	symptom_240	10132419	0.0006091	2.8267580838873982	not_mentioned		not_mentioned	correct	ok	not_mentioned	released	unavailable
Haiku 5.5	imcs21	calibration	10132419	symptom_241	10132419	0.0006091	2.8267580838873982	not_mentioned		not_mentioned	correct	ok	not_mentioned	released	unavailable
Haiku 5.5	imcs21	calibration	10132419	symptom_242	10132419	0.0006091	2.8267580838873982	not_mentioned		not_mentioned	correct	ok	not_mentioned	released	unavailable
Haiku 5.5	imcs21	calibration	10132419	symptom_243	10132419	0.0006091	2.8267580838873982	not_mentioned		not_mentioned	correct	ok	not_mentioned	released	unavailable
Haiku 5.5	imcs21	calibration	10132419	symptom_244	10132419	0.0006091	2.8267580838873982	not_mentioned		not_mentioned	correct	ok	not_mentioned	released	unavailable
Haiku 5.5	imcs21	calibration	10132419	symptom_245	10132419	0.0006091	2.8267580838873982	not_mentioned		not_mentioned	correct	ok	not_mentioned	released	unavailable
Haiku 5.5	imcs21	calibration	10132419	symptom_246	10132419	0.0006091	2.8267580838873982	not_mentioned		not_mentioned	correct	ok	not_mentioned	released	unavailable
Haiku 5.5	imcs21	calibration	10132419	symptom_247	10132419	0.0006091	2.8267580838873982	not_mentioned		not_mentioned	correct	ok	not_mentioned	released	unavailable
Haiku 5.5	imcs21	calibration	10132419	symptom_248	10132419	0.0006091	2.8267580838873982	not_mentioned		not_mentioned	correct	ok	not_mentioned	released	unavailable
Haiku 5.5	imcs21	calibration	10132419	symptom_249	10132419	0.0006091	2.8267580838873982	not_mentioned		not_mentioned	correct	ok	not_mentioned	released	unavailable
Haiku 5.5	imcs21	calibration	10132419	symptom_250	10132419	0.0006091	2.8267580838873982	not_mentioned		not_mentioned	correct	ok	not_mentioned	released	unavailable
Haiku 5.5	imcs21	calibration	10132419	symptom_251	10132419	0.0006091	2.8267580838873982	not_mentioned		not_mentioned	correct	ok	not_mentioned	released	unavailable
Haiku 5.5	imcs21	calibration	10132419	symptom_252	10132419	0.0006091	2.8267580838873982	not_mentioned		not_mentioned	correct	ok	not_mentioned	released	unavailable
Haiku 5.5	imcs21	calibration	10132419	symptom_253	10132419	0.0006091	2.8267580838873982	not_mentioned		not_mentioned	correct	ok	not_mentioned	released	unavailable
Haiku 5.5	imcs21	calibration	10132419	symptom_254	10132419	0.0006091	2.8267580838873982	not_mentioned		not_mentioned	correct	ok	not_mentioned	released	unavailable
Haiku 5.5	imcs21	calibration	10132419	symptom_255	10132419	0.0006091	2.8267580838873982	not_mentioned		not_mentioned	correct	ok	not_mentioned	released	unavailable
Haiku 5.5	imcs21	calibration	10132419	symptom_256	10132419	0.0006091	2.8267580838873982	not_mentioned		not_mentioned	correct	ok	not_mentioned	released	unavailable
Haiku 5.5	imcs21	calibration	10132419	symptom_257	10132419	0.0006091	2.8267580838873982	not_mentioned		not_mentioned	correct	ok	not_mentioned	released	unavailable
Haiku 5.5	imcs21	calibration	10132419	symptom_258	10132419	0.0006091	2.8267580838873982	not_mentioned		not_mentioned	correct	ok	not_mentioned	released	unavailable
Haiku 5.5	imcs21	calibration	10132419	symptom_259	10132419	0.0006091	2.8267580838873982	not_mentioned		not_mentioned	correct	ok	not_mentioned	released	unavailable
Haiku 5.5	imcs21	calibration	10132419	symptom_260	10132419	0.0006091	2.8267580838873982	not_mentioned		not_mentioned	correct	ok	not_mentioned	released	unavailable
Haiku 5.5	imcs21	calibration	10132419	symptom_261	10132419	0.0006091	2.8267580838873982	not_mentioned		not_mentioned	correct	ok	not_mentioned	released	unavailable
Haiku 5.5	imcs21	calibration	10132419	symptom_262	10132419	0.0006091	2.8267580838873982	not_mentioned		not_mentioned	correct	ok	not_mentioned	released	unavailable
Haiku 5.5	imcs21	calibration	10132419	symptom_263	10132419	0.0006091	2.8267580838873982	not_mentioned		not_mentioned	correct	ok	not_mentioned	released	unavailable
Haiku 5.5	imcs21	calibration	10132419	symptom_264	10132419	0.0006091	2.8267580838873982	not_mentioned		not_mentioned	correct	ok	not_mentioned	released	unavailable
Haiku 5.5	imcs21	calibration	10132419	symptom_265	10132419	0.0006091	2.8267580838873982	not_mentioned		not_mentioned	correct	ok	not_mentioned	released	unavailable
Haiku 5.5	imcs21	calibration	10132419	symptom_266	10132419	0.0006091	2.8267580838873982	not_mentioned		not_mentioned	correct	ok	not_mentioned	released	unavailable
Haiku 5.5	imcs21	calibration	10132419	symptom_267	10132419	0.0006091	2.8267580838873982	not_mentioned		not_mentioned	correct	ok	not_mentioned	released	unavailable
Haiku 5.5	imcs21	calibration	10132419	symptom_268	10132419	0.0006091	2.8267580838873982	not_mentioned		not_mentioned	correct	ok	not_mentioned	released	unavailable
Haiku 5.5	imcs21	calibration	10132419	symptom_269	10132419	0.0006091	2.8267580838873982	not_mentioned		not_mentioned	correct	ok	not_mentioned	released	unavailable
Haiku 5.5	imcs21	calibration	10132419	symptom_270	10132419	0.0006091	2.8267580838873982	not_mentioned		not_mentioned	correct	ok	not_mentioned	released	unavailable
Haiku 5.5	imcs21	calibration	10132419	symptom_271	10132419	0.0006091	2.8267580838873982	not_mentioned		not_mentioned	correct	ok	not_mentioned	released	unavailable
Haiku 5.5	imcs21	calibration	10132419	symptom_272	10132419	0.0006091	2.8267580838873982	not_mentioned		not_mentioned	correct	ok	not_mentioned	released	unavailable
Haiku 5.5	imcs21	calibration	10132419	symptom_273	10132419	0.0006091	2.8267580838873982	not_mentioned		not_mentioned	correct	ok	not_mentioned	released	unavailable
Haiku 5.5	imcs21	calibration	10132419	symptom_274	10132419	0.0006091	2.8267580838873982	not_mentioned		not_mentioned	correct	ok	not_mentioned	released	unavailable
Haiku 5.5	imcs21	calibration	10132419	symptom_275	10132419	0.0006091	2.8267580838873982	not_mentioned		not_mentioned	correct	ok	not_mentioned	released	unavailable
Haiku 5.5	imcs21	calibration	10132419	symptom_276	10132419	0.0006091	2.8267580838873982	not_mentioned		not_mentioned	correct	ok	not_mentioned	released	unavailable
Haiku 5.5	imcs21	calibration	10132419	symptom_277	10132419	0.0006091	2.8267580838873982	not_mentioned		not_mentioned	correct	ok	not_mentioned	released	unavailable
Haiku 5.5	imcs21	calibration	10132419	symptom_278	10132419	0.0006091	2.8267580838873982	not_mentioned		not_mentioned	correct	ok	not_mentioned	released	unavailable
Haiku 5.5	imcs21	calibration	10132419	symptom_279	10132419	0.0006091	2.8267580838873982	not_mentioned		not_mentioned	correct	ok	not_mentioned	released	unavailable
Haiku 5.5	imcs21	calibration	10132419	symptom_280	10132419	0.0006091	2.8267580838873982	not_mentioned		not_mentioned	correct	ok	not_mentioned	released	unavailable
Haiku 5.5	imcs21	calibration	10132419	symptom_281	10132419	0.0006091	2.8267580838873982	not_mentioned		not_mentioned	correct	ok	not_mentioned	released	unavailable
Haiku 5.5	imcs21	calibration	10132419	symptom_282	10132419	0.0006091	2.8267580838873982	not_mentioned		not_mentioned	correct	ok	not_mentioned	released	unavailable
Haiku 5.5	imcs21	calibration	10132419	symptom_283	10132419	0.0006091	2.8267580838873982	not_mentioned		not_mentioned	correct	ok	not_mentioned	released	unavailable
Haiku 5.5	imcs21	calibration	10132419	symptom_284	10132419	0.0006091	2.8267580838873982	not_mentioned		not_mentioned	correct	ok	not_mentioned	released	unavailable
Haiku 5.5	imcs21	calibration	10132419	symptom_285	10132419	0.0006091	2.8267580838873982	not_mentioned		not_mentioned	correct	ok	not_mentioned	released	unavailable
Haiku 5.5	imcs21	calibration	10132419	symptom_286	10132419	0.0006091	2.8267580838873982	not_mentioned		not_mentioned	correct	ok	not_mentioned	released	unavailable
Haiku 5.5	imcs21	calibration	10132419	symptom_287	10132419	0.0006091	2.8267580838873982	not_mentioned		not_mentioned	correct	ok	not_mentioned	released	unavailable
Haiku 5.5	imcs21	calibration	10132419	symptom_288	10132419	0.0006091	2.8267580838873982	not_mentioned		not_mentioned	correct	ok	not_mentioned	released	unavailable
Haiku 5.5	imcs21	calibration	10132419	symptom_289	10132419	0.0006091	2.8267580838873982	not_mentioned		not_mentioned	correct	ok	not_mentioned	released	unavailable
Haiku 5.5	imcs21	calibration	10132419	symptom_290	10132419	0.0006091	2.8267580838873982	not_mentioned		not_mentioned	correct	ok	not_mentioned	released	unavailable
Haiku 5.5	imcs21	calibration	10132419	symptom_291	10132419	0.0006091	2.8267580838873982	not_mentioned		not_mentioned	correct	ok	not_mentioned	released	unavailable
Haiku 5.5	imcs21	calibration	10132419	symptom_292	10132419	0.0006091	2.8267580838873982	not_mentioned		not_mentioned	correct	ok	not_mentioned	released	unavailable
Haiku 5.5	imcs21	calibration	10132419	symptom_293	10132419	0.0006091	2.8267580838873982	not_mentioned		not_mentioned	correct	ok	not_mentioned	released	unavailable
Haiku 5.5	imcs21	calibration	10132419	symptom_294	10132419	0.0006091	2.8267580838873982	not_mentioned		not_mentioned	correct	ok	not_mentioned	released	unavailable
Haiku 5.5	imcs21	calibration	10132419	symptom_295	10132419	0.0006091	2.8267580838873982	not_mentioned		not_mentioned	correct	ok	not_mentioned	released	unavailable
Haiku 5.5	imcs21	calibration	10132419	symptom_296	10132419	0.0006091	2.8267580838873982	not_mentioned		not_mentioned	correct	ok	not_mentioned	released	unavailable
Haiku 5.5	imcs21	calibration	10132419	symptom_297	10132419	0.0006091	2.8267580838873982	not_mentioned		not_mentioned	correct	ok	not_mentioned	released	unavailable
Haiku 5.5	imcs21	calibration	10132419	symptom_298	10132419	0.0006091	2.8267580838873982	not_mentioned		not_mentioned	correct	ok	not_mentioned	released	unavailable
Haiku 5.5	imcs21	calibration	10132419	symptom_299	10132419	0.0006091	2.8267580838873982	not_mentioned		not_mentioned	correct	ok	not_mentioned	released	unavailable
Haiku 5.5	imcs21	calibration	10132419	symptom_300	10132419	0.0006091	2.8267580838873982	not_mentioned		not_mentioned	correct	ok	not_mentioned	released	unavailable
Haiku 5.5	imcs21	calibration	10132419	symptom_301	10132419	0.0006091	2.8267580838873982	not_mentioned		not_mentioned	correct	ok	not_mentioned	released	unavailable
Haiku 5.5	imcs21	calibration	10132419	symptom_302	10132419	0.0006091	2.8267580838873982	not_mentioned		not_mentioned	correct	ok	not_mentioned	released	unavailable
Haiku 5.5	imcs21	calibration	10132419	symptom_303	10132419	0.0006091	2.8267580838873982	not_mentioned		not_mentioned	correct	ok	not_mentioned	released	unavailable
Haiku 5.5	imcs21	calibration	10132419	symptom_304	10132419	0.0006091	2.8267580838873982	not_mentioned		not_mentioned	correct	ok	not_mentioned	released	unavailable
Haiku 5.5	imcs21	calibration	10132419	symptom_305	10132419	0.0006091	2.8267580838873982	not_mentioned		not_mentioned	correct	ok	not_mentioned	released	unavailable
Haiku 5.5	imcs21	calibration	10132419	symptom_306	10132419	0.0006091	2.8267580838873982	not_mentioned		not_mentioned	correct	ok	not_mentioned	released	unavailable
Haiku 5.5	imcs21	calibration	10132419	symptom_307	10132419	0.0006091	2.8267580838873982	not_mentioned		not_mentioned	correct	ok	not_mentioned	released	unavailable
Haiku 5.5	imcs21	calibration	10132419	symptom_308	10132419	0.0006091	2.8267580838873982	not_mentioned		not_mentioned	correct	ok	not_mentioned	released	unavailable
Haiku 5.5	imcs21	calibration	10132419	symptom_309	10132419	0.0006091	2.8267580838873982	not_mentioned		not_mentioned	correct	ok	not_mentioned	released	unavailable
Haiku 5.5	imcs21	calibration	10132419	symptom_310	10132419	0.0006091	2.8267580838873982	not_mentioned		not_mentioned	correct	ok	not_mentioned	released	unavailable
Haiku 5.5	imcs21	calibration	10132419	symptom_311	10132419	0.0006091	2.8267580838873982	not_mentioned		not_mentioned	correct	ok	not_mentioned	released	unavailable
Haiku 5.5	imcs21	calibration	10132419	symptom_312	10132419	0.0006091	2.8267580838873982	not_mentioned		not_mentioned	correct	ok	not_mentioned	released	unavailable
Haiku 5.5	imcs21	calibration	10132419	symptom_313	10132419	0.0006091	2.8267580838873982	not_mentioned		not_mentioned	correct	ok	not_mentioned	released	unavailable
Haiku 5.5	imcs21	calibration	10132419	symptom_314	10132419	0.0006091	2.8267580838873982	not_mentioned		not_mentioned	correct	ok	not_mentioned	released	unavailable
Haiku 5.5	imcs21	calibration	10132419	symptom_315	10132419	0.0006091	2.8267580838873982	not_mentioned		not_mentioned	correct	ok	not_mentioned	released	unavailable
Haiku 5.5	imcs21	calibration	10132419	symptom_316	10132419	0.0006091	2.8267580838873982	not_mentioned		not_mentioned	correct	ok	not_mentioned	released	unavailable
Haiku 5.5	imcs21	calibration	10132419	symptom_317	10132419	0.0006091	2.8267580838873982	not_mentioned		not_mentioned	correct	ok	not_mentioned	released	unavailable
Haiku 5.5	imcs21	calibration	10132419	symptom_318	10132419	0.0006091	2.8267580838873982	not_mentioned		not_mentioned	correct	ok	not_mentioned	released	unavailable
Haiku 5.5	imcs21	calibration	10132419	symptom_319	10132419	0.0006091	2.8267580838873982	not_mentioned		not_mentioned	correct	ok	not_mentioned	released	unavailable
Haiku 5.5	imcs21	calibration	10132419	symptom_320	10132419	0.0006091	2.8267580838873982	not_mentioned		not_mentioned	correct	ok	not_mentioned	released	unavailable
Haiku 5.5	imcs21	calibration	10132419	symptom_321	10132419	0.0006091	2.8267580838873982	not_mentioned		not_mentioned	correct	ok	not_mentioned	released	unavailable
Haiku 5.5	imcs21	calibration	10132419	symptom_322	10132419	0.0006091	2.8267580838873982	not_mentioned		not_mentioned	correct	ok	not_mentioned	released	unavailable
Haiku 5.5	imcs21	calibration	10132419	symptom_323	10132419	0.0006091	2.8267580838873982	not_mentioned		not_mentioned	correct	ok	not_mentioned	released	unavailable
Haiku 5.5	imcs21	calibration	10132419	symptom_324	10132419	0.0006091	2.8267580838873982	not_mentioned		not_mentioned	correct	ok	not_mentioned	released	unavailable
Haiku 5.5	imcs21	calibration	10132419	symptom_325	10132419	0.0006091	2.8267580838873982	not_mentioned		not_mentioned	correct	ok	not_mentioned	released	unavailable
Haiku 5.5	imcs21	calibration	10132419	symptom_326	10132419	0.0006091	2.8267580838873982	not_mentioned		not_mentioned	correct	ok	not_mentioned	released	unavailable
Haiku 5.5	imcs21	calibration	10132419	symptom_327	10132419	0.0006091	2.8267580838873982	not_mentioned		not_mentioned	correct	ok	not_mentioned	released	unavailable
Haiku 5.5	imcs21	calibration	10132419	symptom_328	10132419	0.0006091	2.8267580838873982	not_mentioned		not_mentioned	correct	ok	not_mentioned	released	unavailable
Haiku 5.5	imcs21	calibration	10132419	symptom_329	10132419	0.0006091	2.8267580838873982	not_mentioned		not_mentioned	correct	ok	not_mentioned	released	unavailable
Haiku 5.5	imcs21	calibration	10132419	symptom_330	10132419	0.0006091	2.8267580838873982	not_mentioned		not_mentioned	correct	ok	not_mentioned	released	unavailable
Haiku 5.5	imcs21	calibration	10133573	symptom_000	10133573	0.0012172	7.713223750004545	positive	0.95	positive	correct	ok	positive	released	reported_percentage
Haiku 5.5	imcs21	calibration	10133573	symptom_001	10133573	0.0012172	7.713223750004545	negative	0.9	negative	correct	ok	negative	released	reported_percentage
Haiku 5.5	imcs21	calibration	10133573	symptom_002	10133573	0.0012172	7.713223750004545	uncertain	0.6	uncertain	correct	ok	uncertain	released	reported_percentage
Haiku 5.5	imcs21	calibration	10133573	symptom_003	10133573	0.0012172	7.713223750004545	positive	0.9	positive	correct	ok	positive	released	reported_percentage
Haiku 5.5	imcs21	calibration	10133573	symptom_004	10133573	0.0012172	7.713223750004545	negative	0.7	not_mentioned	incorrect	ok	not_mentioned	released	reported_percentage
Haiku 5.5	imcs21	calibration	10133573	symptom_005	10133573	0.0012172	7.713223750004545	negative	0.85	negative	correct	ok	negative	released	reported_percentage
Haiku 5.5	imcs21	calibration	10133573	symptom_006	10133573	0.0012172	7.713223750004545	positive	0.6	positive	correct	ok	positive	released	reported_percentage
Haiku 5.5	imcs21	calibration	10133573	symptom_007	10133573	0.0012172	7.713223750004545	not_mentioned		not_mentioned	correct	ok	not_mentioned	released	unavailable
Haiku 5.5	imcs21	calibration	10133573	symptom_008	10133573	0.0012172	7.713223750004545	not_mentioned		not_mentioned	correct	ok	not_mentioned	released	unavailable
Haiku 5.5	imcs21	calibration	10133573	symptom_009	10133573	0.0012172	7.713223750004545	not_mentioned		not_mentioned	correct	ok	not_mentioned	released	unavailable
Haiku 5.5	imcs21	calibration	10133573	symptom_010	10133573	0.0012172	7.713223750004545	not_mentioned		not_mentioned	correct	ok	not_mentioned	released	unavailable
Haiku 5.5	imcs21	calibration	10133573	symptom_011	10133573	0.0012172	7.713223750004545	uncertain	0.5	uncertain	correct	ok	uncertain	released	reported_percentage
Haiku 5.5	imcs21	calibration	10133573	symptom_012	10133573	0.0012172	7.713223750004545	uncertain	0.6	uncertain	correct	ok	uncertain	released	reported_percentage
Haiku 5.5	imcs21	calibration	10133573	symptom_013	10133573	0.0012172	7.713223750004545	positive	0.75	positive	correct	ok	positive	released	reported_percentage
Haiku 5.5	imcs21	calibration	10133573	symptom_014	10133573	0.0012172	7.713223750004545	not_mentioned		not_mentioned	correct	ok	not_mentioned	released	unavailable
Haiku 5.5	imcs21	calibration	10133573	symptom_015	10133573	0.0012172	7.713223750004545	not_mentioned		not_mentioned	correct	ok	not_mentioned	released	unavailable
Haiku 5.5	imcs21	calibration	10133573	symptom_016	10133573	0.0012172	7.713223750004545	not_mentioned		not_mentioned	correct	ok	not_mentioned	released	unavailable
Haiku 5.5	imcs21	calibration	10133573	symptom_017	10133573	0.0012172	7.713223750004545	not_mentioned		not_mentioned	correct	ok	not_mentioned	released	unavailable
Haiku 5.5	imcs21	calibration	10133573	symptom_018	10133573	0.0012172	7.713223750004545	not_mentioned		not_mentioned	correct	ok	not_mentioned	released	unavailable
Haiku 5.5	imcs21	calibration	10133573	symptom_019	10133573	0.0012172	7.713223750004545	not_mentioned		not_mentioned	correct	ok	not_mentioned	released	unavailable
Haiku 5.5	imcs21	calibration	10133573	symptom_020	10133573	0.0012172	7.713223750004545	not_mentioned		not_mentioned	correct	ok	not_mentioned	released	unavailable
Haiku 5.5	imcs21	calibration	10133573	symptom_021	10133573	0.0012172	7.713223750004545	not_mentioned		not_mentioned	correct	ok	not_mentioned	released	unavailable
Haiku 5.5	imcs21	calibration	10133573	symptom_022	10133573	0.0012172	7.713223750004545	uncertain	0.55	positive	incorrect	ok	positive	released	reported_percentage
Haiku 5.5	imcs21	calibration	10133573	symptom_023	10133573	0.0012172	7.713223750004545	not_mentioned		not_mentioned	correct	ok	not_mentioned	released	unavailable
Haiku 5.5	imcs21	calibration	10133573	symptom_024	10133573	0.0012172	7.713223750004545	uncertain	0.45	uncertain	correct	ok	uncertain	released	reported_percentage
Haiku 5.5	imcs21	calibration	10133573	symptom_025	10133573	0.0012172	7.713223750004545	not_mentioned		not_mentioned	correct	ok	not_mentioned	released	unavailable
Haiku 5.5	imcs21	calibration	10133573	symptom_026	10133573	0.0012172	7.713223750004545	positive	0.85	not_mentioned	incorrect	ok	not_mentioned	released	reported_percentage
Haiku 5.5	imcs21	calibration	10133573	symptom_027	10133573	0.0012172	7.713223750004545	not_mentioned		not_mentioned	correct	ok	not_mentioned	released	unavailable
Haiku 5.5	imcs21	calibration	10133573	symptom_028	10133573	0.0012172	7.713223750004545	not_mentioned		not_mentioned	correct	ok	not_mentioned	released	unavailable
Haiku 5.5	imcs21	calibration	10133573	symptom_029	10133573	0.0012172	7.713223750004545	not_mentioned		not_mentioned	correct	ok	not_mentioned	released	unavailable
Haiku 5.5	imcs21	calibration	10133573	symptom_030	10133573	0.0012172	7.713223750004545	not_mentioned		not_mentioned	correct	ok	not_mentioned	released	unavailable
Haiku 5.5	imcs21	calibration	10133573	symptom_031	10133573	0.0012172	7.713223750004545	not_mentioned		not_mentioned	correct	ok	not_mentioned	released	unavailable
Haiku 5.5	imcs21	calibration	10133573	symptom_032	10133573	0.0012172	7.713223750004545	not_mentioned		not_mentioned	correct	ok	not_mentioned	released	unavailable
Haiku 5.5	imcs21	calibration	10133573	symptom_033	10133573	0.0012172	7.713223750004545	not_mentioned		not_mentioned	correct	ok	not_mentioned	released	unavailable
Haiku 5.5	imcs21	calibration	10133573	symptom_034	10133573	0.0012172	7.713223750004545	not_mentioned		not_mentioned	correct	ok	not_mentioned	released	unavailable
Haiku 5.5	imcs21	calibration	10133573	symptom_035	10133573	0.0012172	7.713223750004545	uncertain	0.6	uncertain	correct	ok	uncertain	released	reported_percentage
Haiku 5.5	imcs21	calibration	10133573	symptom_036	10133573	0.0012172	7.713223750004545	not_mentioned		not_mentioned	correct	ok	not_mentioned	released	unavailable
Haiku 5.5	imcs21	calibration	10133573	symptom_037	10133573	0.0012172	7.713223750004545	not_mentioned		not_mentioned	correct	ok	not_mentioned	released	unavailable
Haiku 5.5	imcs21	calibration	10133573	symptom_038	10133573	0.0012172	7.713223750004545	not_mentioned		not_mentioned	correct	ok	not_mentioned	released	unavailable
Haiku 5.5	imcs21	calibration	10133573	symptom_039	10133573	0.0012172	7.713223750004545	not_mentioned		not_mentioned	correct	ok	not_mentioned	released	unavailable
Haiku 5.5	imcs21	calibration	10133573	symptom_040	10133573	0.0012172	7.713223750004545	not_mentioned		not_mentioned	correct	ok	not_mentioned	released	unavailable
Haiku 5.5	imcs21	calibration	10133573	symptom_041	10133573	0.0012172	7.713223750004545	not_mentioned		not_mentioned	correct	ok	not_mentioned	released	unavailable
Haiku 5.5	imcs21	calibration	10133573	symptom_042	10133573	0.0012172	7.713223750004545	positive	0.55	positive	correct	ok	positive	released	reported_percentage
Haiku 5.5	imcs21	calibration	10133573	symptom_043	10133573	0.0012172	7.713223750004545	not_mentioned		not_mentioned	correct	ok	not_mentioned	released	unavailable
Haiku 5.5	imcs21	calibration	10133573	symptom_044	10133573	0.0012172	7.713223750004545	not_mentioned		not_mentioned	correct	ok	not_mentioned	released	unavailable
Haiku 5.5	imcs21	calibration	10133573	symptom_045	10133573	0.0012172	7.713223750004545	not_mentioned		not_mentioned	correct	ok	not_mentioned	released	unavailable
Haiku 5.5	imcs21	calibration	10133573	symptom_046	10133573	0.0012172	7.713223750004545	not_mentioned		not_mentioned	correct	ok	not_mentioned	released	unavailable
Haiku 5.5	imcs21	calibration	10133573	symptom_047	10133573	0.0012172	7.713223750004545	not_mentioned		not_mentioned	correct	ok	not_mentioned	released	unavailable
Haiku 5.5	imcs21	calibration	10133573	symptom_048	10133573	0.0012172	7.713223750004545	not_mentioned		not_mentioned	correct	ok	not_mentioned	released	unavailable
Haiku 5.5	imcs21	calibration	10133573	symptom_049	10133573	0.0012172	7.713223750004545	not_mentioned		not_mentioned	correct	ok	not_mentioned	released	unavailable
Haiku 5.5	imcs21	calibration	10133573	symptom_050	10133573	0.0012172	7.713223750004545	not_mentioned		not_mentioned	correct	ok	not_mentioned	released	unavailable
Haiku 5.5	imcs21	calibration	10133573	symptom_051	10133573	0.0012172	7.713223750004545	not_mentioned		not_mentioned	correct	ok	not_mentioned	released	unavailable
Haiku 5.5	imcs21	calibration	10133573	symptom_052	10133573	0.0012172	7.713223750004545	not_mentioned		not_mentioned	correct	ok	not_mentioned	released	unavailable
Haiku 5.5	imcs21	calibration	10133573	symptom_053	10133573	0.0012172	7.713223750004545	not_mentioned		not_mentioned	correct	ok	not_mentioned	released	unavailable
Haiku 5.5	imcs21	calibration	10133573	symptom_054	10133573	0.0012172	7.713223750004545	not_mentioned		not_mentioned	correct	ok	not_mentioned	released	unavailable
Haiku 5.5	imcs21	calibration	10133573	symptom_055	10133573	0.0012172	7.713223750004545	not_mentioned		not_mentioned	correct	ok	not_mentioned	released	unavailable
Haiku 5.5	imcs21	calibration	10133573	symptom_056	10133573	0.0012172	7.713223750004545	not_mentioned		not_mentioned	correct	ok	not_mentioned	released	unavailable
Haiku 5.5	imcs21	calibration	10133573	symptom_057	10133573	0.0012172	7.713223750004545	not_mentioned		not_mentioned	correct	ok	not_mentioned	released	unavailable
Haiku 5.5	imcs21	calibration	10133573	symptom_058	10133573	0.0012172	7.713223750004545	not_mentioned		not_mentioned	correct	ok	not_mentioned	released	unavailable
Haiku 5.5	imcs21	calibration	10133573	symptom_059	10133573	0.0012172	7.713223750004545	not_mentioned		not_mentioned	correct	ok	not_mentioned	released	unavailable
Haiku 5.5	imcs21	calibration	10133573	symptom_060	10133573	0.0012172	7.713223750004545	not_mentioned		not_mentioned	correct	ok	not_mentioned	released	unavailable
Haiku 5.5	imcs21	calibration	10133573	symptom_061	10133573	0.0012172	7.713223750004545	not_mentioned		not_mentioned	correct	ok	not_mentioned	released	unavailable
Haiku 5.5	imcs21	calibration	10133573	symptom_062	10133573	0.0012172	7.713223750004545	not_mentioned		not_mentioned	correct	ok	not_mentioned	released	unavailable
Haiku 5.5	imcs21	calibration	10133573	symptom_063	10133573	0.0012172	7.713223750004545	not_mentioned		not_mentioned	correct	ok	not_mentioned	released	unavailable
Haiku 5.5	imcs21	calibration	10133573	symptom_064	10133573	0.0012172	7.713223750004545	not_mentioned		not_mentioned	correct	ok	not_mentioned	released	unavailable
Haiku 5.5	imcs21	calibration	10133573	symptom_065	10133573	0.0012172	7.713223750004545	not_mentioned		not_mentioned	correct	ok	not_mentioned	released	unavailable
Haiku 5.5	imcs21	calibration	10133573	symptom_066	10133573	0.0012172	7.713223750004545	not_mentioned		not_mentioned	correct	ok	not_mentioned	released	unavailable
Haiku 5.5	imcs21	calibration	10133573	symptom_067	10133573	0.0012172	7.713223750004545	not_mentioned		not_mentioned	correct	ok	not_mentioned	released	unavailable
Haiku 5.5	imcs21	calibration	10133573	symptom_068	10133573	0.0012172	7.713223750004545	not_mentioned		not_mentioned	correct	ok	not_mentioned	released	unavailable
Haiku 5.5	imcs21	calibration	10133573	symptom_069	10133573	0.0012172	7.713223750004545	not_mentioned		not_mentioned	correct	ok	not_mentioned	released	unavailable
Haiku 5.5	imcs21	calibration	10133573	symptom_070	10133573	0.0012172	7.713223750004545	not_mentioned		not_mentioned	correct	ok	not_mentioned	released	unavailable
Haiku 5.5	imcs21	calibration	10133573	symptom_071	10133573	0.0012172	7.713223750004545	not_mentioned		not_mentioned	correct	ok	not_mentioned	released	unavailable
Haiku 5.5	imcs21	calibration	10133573	symptom_072	10133573	0.0012172	7.713223750004545	not_mentioned		not_mentioned	correct	ok	not_mentioned	released	unavailable
Haiku 5.5	imcs21	calibration	10133573	symptom_073	10133573	0.0012172	7.713223750004545	not_mentioned		not_mentioned	correct	ok	not_mentioned	released	unavailable
Haiku 5.5	imcs21	calibration	10133573	symptom_074	10133573	0.0012172	7.713223750004545	not_mentioned		not_mentioned	correct	ok	not_mentioned	released	unavailable
Haiku 5.5	imcs21	calibration	10133573	symptom_075	10133573	0.0012172	7.713223750004545	not_mentioned		not_mentioned	correct	ok	not_mentioned	released	unavailable
Haiku 5.5	imcs21	calibration	10133573	symptom_076	10133573	0.0012172	7.713223750004545	not_mentioned		not_mentioned	correct	ok	not_mentioned	released	unavailable
Haiku 5.5	imcs21	calibration	10133573	symptom_077	10133573	0.0012172	7.713223750004545	not_mentioned		not_mentioned	correct	ok	not_mentioned	released	unavailable
Haiku 5.5	imcs21	calibration	10133573	symptom_078	10133573	0.0012172	7.713223750004545	not_mentioned		not_mentioned	correct	ok	not_mentioned	released	unavailable
Haiku 5.5	imcs21	calibration	10133573	symptom_079	10133573	0.0012172	7.713223750004545	not_mentioned		not_mentioned	correct	ok	not_mentioned	released	unavailable
Haiku 5.5	imcs21	calibration	10133573	symptom_080	10133573	0.0012172	7.713223750004545	not_mentioned		not_mentioned	correct	ok	not_mentioned	released	unavailable
Haiku 5.5	imcs21	calibration	10133573	symptom_081	10133573	0.0012172	7.713223750004545	not_mentioned		not_mentioned	correct	ok	not_mentioned	released	unavailable
Haiku 5.5	imcs21	calibration	10133573	symptom_082	10133573	0.0012172	7.713223750004545	not_mentioned		not_mentioned	correct	ok	not_mentioned	released	unavailable
Haiku 5.5	imcs21	calibration	10133573	symptom_083	10133573	0.0012172	7.713223750004545	not_mentioned		not_mentioned	correct	ok	not_mentioned	released	unavailable
Haiku 5.5	imcs21	calibration	10133573	symptom_084	10133573	0.0012172	7.713223750004545	not_mentioned		not_mentioned	correct	ok	not_mentioned	released	unavailable
Haiku 5.5	imcs21	calibration	10133573	symptom_085	10133573	0.0012172	7.713223750004545	not_mentioned		not_mentioned	correct	ok	not_mentioned	released	unavailable
Haiku 5.5	imcs21	calibration	10133573	symptom_086	10133573	0.0012172	7.713223750004545	not_mentioned		not_mentioned	correct	ok	not_mentioned	released	unavailable
Haiku 5.5	imcs21	calibration	10133573	symptom_087	10133573	0.0012172	7.713223750004545	not_mentioned		not_mentioned	correct	ok	not_mentioned	released	unavailable
Haiku 5.5	imcs21	calibration	10133573	symptom_088	10133573	0.0012172	7.713223750004545	not_mentioned		not_mentioned	correct	ok	not_mentioned	released	unavailable
Haiku 5.5	imcs21	calibration	10133573	symptom_089	10133573	0.0012172	7.713223750004545	not_mentioned		not_mentioned	correct	ok	not_mentioned	released	unavailable
Haiku 5.5	imcs21	calibration	10133573	symptom_090	10133573	0.0012172	7.713223750004545	not_mentioned		not_mentioned	correct	ok	not_mentioned	released	unavailable
Haiku 5.5	imcs21	calibration	10133573	symptom_091	10133573	0.0012172	7.713223750004545	not_mentioned		positive	incorrect	ok	positive	released	unavailable
Haiku 5.5	imcs21	calibration	10133573	symptom_092	10133573	0.0012172	7.713223750004545	not_mentioned		not_mentioned	correct	ok	not_mentioned	released	unavailable
Haiku 5.5	imcs21	calibration	10133573	symptom_093	10133573	0.0012172	7.713223750004545	not_mentioned		not_mentioned	correct	ok	not_mentioned	released	unavailable
Haiku 5.5	imcs21	calibration	10133573	symptom_094	10133573	0.0012172	7.713223750004545	not_mentioned		not_mentioned	correct	ok	not_mentioned	released	unavailable
Haiku 5.5	imcs21	calibration	10133573	symptom_095	10133573	0.0012172	7.713223750004545	not_mentioned		not_mentioned	correct	ok	not_mentioned	released	unavailable
Haiku 5.5	imcs21	calibration	10133573	symptom_096	10133573	0.0012172	7.713223750004545	not_mentioned		not_mentioned	correct	ok	not_mentioned	released	unavailable
Haiku 5.5	imcs21	calibration	10133573	symptom_097	10133573	0.0012172	7.713223750004545	not_mentioned		not_mentioned	correct	ok	not_mentioned	released	unavailable
Haiku 5.5	imcs21	calibration	10133573	symptom_098	10133573	0.0012172	7.713223750004545	not_mentioned		not_mentioned	correct	ok	not_mentioned	released	unavailable
Haiku 5.5	imcs21	calibration	10133573	symptom_099	10133573	0.0012172	7.713223750004545	not_mentioned		not_mentioned	correct	ok	not_mentioned	released	unavailable
Haiku 5.5	imcs21	calibration	10133573	symptom_100	10133573	0.0012172	7.713223750004545	not_mentioned		not_mentioned	correct	ok	not_mentioned	released	unavailable
Haiku 5.5	imcs21	calibration	10133573	symptom_101	10133573	0.0012172	7.713223750004545	not_mentioned		not_mentioned	correct	ok	not_mentioned	released	unavailable
Haiku 5.5	imcs21	calibration	10133573	symptom_102	10133573	0.0012172	7.713223750004545	not_mentioned		not_mentioned	correct	ok	not_mentioned	released	unavailable
Haiku 5.5	imcs21	calibration	10133573	symptom_103	10133573	0.0012172	7.713223750004545	not_mentioned		not_mentioned	correct	ok	not_mentioned	released	unavailable
Haiku 5.5	imcs21	calibration	10133573	symptom_104	10133573	0.0012172	7.713223750004545	not_mentioned		not_mentioned	correct	ok	not_mentioned	released	unavailable
Haiku 5.5	imcs21	calibration	10133573	symptom_105	10133573	0.0012172	7.713223750004545	not_mentioned		not_mentioned	correct	ok	not_mentioned	released	unavailable
Haiku 5.5	imcs21	calibration	10133573	symptom_106	10133573	0.0012172	7.713223750004545	not_mentioned		not_mentioned	correct	ok	not_mentioned	released	unavailable
Haiku 5.5	imcs21	calibration	10133573	symptom_107	10133573	0.0012172	7.713223750004545	not_mentioned		not_mentioned	correct	ok	not_mentioned	released	unavailable
Haiku 5.5	imcs21	calibration	10133573	symptom_108	10133573	0.0012172	7.713223750004545	not_mentioned		not_mentioned	correct	ok	not_mentioned	released	unavailable
Haiku 5.5	imcs21	calibration	10133573	symptom_109	10133573	0.0012172	7.713223750004545	not_mentioned		not_mentioned	correct	ok	not_mentioned	released	unavailable
Haiku 5.5	imcs21	calibration	10133573	symptom_110	10133573	0.0012172	7.713223750004545	not_mentioned		not_mentioned	correct	ok	not_mentioned	released	unavailable
Haiku 5.5	imcs21	calibration	10133573	symptom_111	10133573	0.0012172	7.713223750004545	not_mentioned		not_mentioned	correct	ok	not_mentioned	released	unavailable
Haiku 5.5	imcs21	calibration	10133573	symptom_112	10133573	0.0012172	7.713223750004545	not_mentioned		not_mentioned	correct	ok	not_mentioned	released	unavailable
Haiku 5.5	imcs21	calibration	10133573	symptom_113	10133573	0.0012172	7.713223750004545	not_mentioned		not_mentioned	correct	ok	not_mentioned	released	unavailable
Haiku 5.5	imcs21	calibration	10133573	symptom_114	10133573	0.0012172	7.713223750004545	not_mentioned		not_mentioned	correct	ok	not_mentioned	released	unavailable
Haiku 5.5	imcs21	calibration	10133573	symptom_115	10133573	0.0012172	7.713223750004545	not_mentioned		not_mentioned	correct	ok	not_mentioned	released	unavailable
Haiku 5.5	imcs21	calibration	10133573	symptom_116	10133573	0.0012172	7.713223750004545	not_mentioned		not_mentioned	correct	ok	not_mentioned	released	unavailable
Haiku 5.5	imcs21	calibration	10133573	symptom_117	10133573	0.0012172	7.713223750004545	not_mentioned		not_mentioned	correct	ok	not_mentioned	released	unavailable
Haiku 5.5	imcs21	calibration	10133573	symptom_118	10133573	0.0012172	7.713223750004545	not_mentioned		not_mentioned	correct	ok	not_mentioned	released	unavailable
Haiku 5.5	imcs21	calibration	10133573	symptom_119	10133573	0.0012172	7.713223750004545	not_mentioned		not_mentioned	correct	ok	not_mentioned	released	unavailable
Haiku 5.5	imcs21	calibration	10133573	symptom_120	10133573	0.0012172	7.713223750004545	not_mentioned		not_mentioned	correct	ok	not_mentioned	released	unavailable
Haiku 5.5	imcs21	calibration	10133573	symptom_121	10133573	0.0012172	7.713223750004545	not_mentioned		not_mentioned	correct	ok	not_mentioned	released	unavailable
Haiku 5.5	imcs21	calibration	10133573	symptom_122	10133573	0.0012172	7.713223750004545	not_mentioned		not_mentioned	correct	ok	not_mentioned	released	unavailable
Haiku 5.5	imcs21	calibration	10133573	symptom_123	10133573	0.0012172	7.713223750004545	not_mentioned		not_mentioned	correct	ok	not_mentioned	released	unavailable
Haiku 5.5	imcs21	calibration	10133573	symptom_124	10133573	0.0012172	7.713223750004545	not_mentioned		not_mentioned	correct	ok	not_mentioned	released	unavailable
Haiku 5.5	imcs21	calibration	10133573	symptom_125	10133573	0.0012172	7.713223750004545	not_mentioned		not_mentioned	correct	ok	not_mentioned	released	unavailable
Haiku 5.5	imcs21	calibration	10133573	symptom_126	10133573	0.0012172	7.713223750004545	not_mentioned		not_mentioned	correct	ok	not_mentioned	released	unavailable
Haiku 5.5	imcs21	calibration	10133573	symptom_127	10133573	0.0012172	7.713223750004545	not_mentioned		not_mentioned	correct	ok	not_mentioned	released	unavailable
Haiku 5.5	imcs21	calibration	10133573	symptom_128	10133573	0.0012172	7.713223750004545	not_mentioned		not_mentioned	correct	ok	not_mentioned	released	unavailable
Haiku 5.5	imcs21	calibration	10133573	symptom_129	10133573	0.0012172	7.713223750004545	not_mentioned		not_mentioned	correct	ok	not_mentioned	released	unavailable
Haiku 5.5	imcs21	calibration	10133573	symptom_130	10133573	0.0012172	7.713223750004545	not_mentioned		not_mentioned	correct	ok	not_mentioned	released	unavailable
Haiku 5.5	imcs21	calibration	10133573	symptom_131	10133573	0.0012172	7.713223750004545	not_mentioned		not_mentioned	correct	ok	not_mentioned	released	unavailable
Haiku 5.5	imcs21	calibration	10133573	symptom_132	10133573	0.0012172	7.713223750004545	not_mentioned		not_mentioned	correct	ok	not_mentioned	released	unavailable
Haiku 5.5	imcs21	calibration	10133573	symptom_133	10133573	0.0012172	7.713223750004545	not_mentioned		not_mentioned	correct	ok	not_mentioned	released	unavailable
Haiku 5.5	imcs21	calibration	10133573	symptom_134	10133573	0.0012172	7.713223750004545	not_mentioned		not_mentioned	correct	ok	not_mentioned	released	unavailable
Haiku 5.5	imcs21	calibration	10133573	symptom_135	10133573	0.0012172	7.713223750004545	not_mentioned		not_mentioned	correct	ok	not_mentioned	released	unavailable
Haiku 5.5	imcs21	calibration	10133573	symptom_136	10133573	0.0012172	7.713223750004545	not_mentioned		not_mentioned	correct	ok	not_mentioned	released	unavailable
Haiku 5.5	imcs21	calibration	10133573	symptom_137	10133573	0.0012172	7.713223750004545	not_mentioned		not_mentioned	correct	ok	not_mentioned	released	unavailable
Haiku 5.5	imcs21	calibration	10133573	symptom_138	10133573	0.0012172	7.713223750004545	not_mentioned		not_mentioned	correct	ok	not_mentioned	released	unavailable
Haiku 5.5	imcs21	calibration	10133573	symptom_139	10133573	0.0012172	7.713223750004545	not_mentioned		not_mentioned	correct	ok	not_mentioned	released	unavailable
Haiku 5.5	imcs21	calibration	10133573	symptom_140	10133573	0.0012172	7.713223750004545	not_mentioned		not_mentioned	correct	ok	not_mentioned	released	unavailable
Haiku 5.5	imcs21	calibration	10133573	symptom_141	10133573	0.0012172	7.713223750004545	not_mentioned		not_mentioned	correct	ok	not_mentioned	released	unavailable
Haiku 5.5	imcs21	calibration	10133573	symptom_142	10133573	0.0012172	7.713223750004545	not_mentioned		not_mentioned	correct	ok	not_mentioned	released	unavailable
Haiku 5.5	imcs21	calibration	10133573	symptom_143	10133573	0.0012172	7.713223750004545	not_mentioned		not_mentioned	correct	ok	not_mentioned	released	unavailable
Haiku 5.5	imcs21	calibration	10133573	symptom_144	10133573	0.0012172	7.713223750004545	not_mentioned		not_mentioned	correct	ok	not_mentioned	released	unavailable
Haiku 5.5	imcs21	calibration	10133573	symptom_145	10133573	0.0012172	7.713223750004545	not_mentioned		not_mentioned	correct	ok	not_mentioned	released	unavailable
Haiku 5.5	imcs21	calibration	10133573	symptom_146	10133573	0.0012172	7.713223750004545	not_mentioned		not_mentioned	correct	ok	not_mentioned	released	unavailable
Haiku 5.5	imcs21	calibration	10133573	symptom_147	10133573	0.0012172	7.713223750004545	not_mentioned		not_mentioned	correct	ok	not_mentioned	released	unavailable
Haiku 5.5	imcs21	calibration	10133573	symptom_148	10133573	0.0012172	7.713223750004545	not_mentioned		not_mentioned	correct	ok	not_mentioned	released	unavailable
Haiku 5.5	imcs21	calibration	10133573	symptom_149	10133573	0.0012172	7.713223750004545	not_mentioned		not_mentioned	correct	ok	not_mentioned	released	unavailable
Haiku 5.5	imcs21	calibration	10133573	symptom_150	10133573	0.0012172	7.713223750004545	not_mentioned		not_mentioned	correct	ok	not_mentioned	released	unavailable
Haiku 5.5	imcs21	calibration	10133573	symptom_151	10133573	0.0012172	7.713223750004545	not_mentioned		not_mentioned	correct	ok	not_mentioned	released	unavailable
Haiku 5.5	imcs21	calibration	10133573	symptom_152	10133573	0.0012172	7.713223750004545	not_mentioned		not_mentioned	correct	ok	not_mentioned	released	unavailable
Haiku 5.5	imcs21	calibration	10133573	symptom_153	10133573	0.0012172	7.713223750004545	not_mentioned		not_mentioned	correct	ok	not_mentioned	released	unavailable
Haiku 5.5	imcs21	calibration	10133573	symptom_154	10133573	0.0012172	7.713223750004545	not_mentioned		not_mentioned	correct	ok	not_mentioned	released	unavailable
Haiku 5.5	imcs21	calibration	10133573	symptom_155	10133573	0.0012172	7.713223750004545	not_mentioned		not_mentioned	correct	ok	not_mentioned	released	unavailable
Haiku 5.5	imcs21	calibration	10133573	symptom_156	10133573	0.0012172	7.713223750004545	not_mentioned		not_mentioned	correct	ok	not_mentioned	released	unavailable
Haiku 5.5	imcs21	calibration	10133573	symptom_157	10133573	0.0012172	7.713223750004545	not_mentioned		not_mentioned	correct	ok	not_mentioned	released	unavailable
Haiku 5.5	imcs21	calibration	10133573	symptom_158	10133573	0.0012172	7.713223750004545	not_mentioned		not_mentioned	correct	ok	not_mentioned	released	unavailable
Haiku 5.5	imcs21	calibration	10133573	symptom_159	10133573	0.0012172	7.713223750004545	not_mentioned		not_mentioned	correct	ok	not_mentioned	released	unavailable
Haiku 5.5	imcs21	calibration	10133573	symptom_160	10133573	0.0012172	7.713223750004545	not_mentioned		not_mentioned	correct	ok	not_mentioned	released	unavailable
Haiku 5.5	imcs21	calibration	10133573	symptom_161	10133573	0.0012172	7.713223750004545	not_mentioned		not_mentioned	correct	ok	not_mentioned	released	unavailable
Haiku 5.5	imcs21	calibration	10133573	symptom_162	10133573	0.0012172	7.713223750004545	not_mentioned		not_mentioned	correct	ok	not_mentioned	released	unavailable
Haiku 5.5	imcs21	calibration	10133573	symptom_163	10133573	0.0012172	7.713223750004545	not_mentioned		not_mentioned	correct	ok	not_mentioned	released	unavailable
Haiku 5.5	imcs21	calibration	10133573	symptom_164	10133573	0.0012172	7.713223750004545	not_mentioned		not_mentioned	correct	ok	not_mentioned	released	unavailable
Haiku 5.5	imcs21	calibration	10133573	symptom_165	10133573	0.0012172	7.713223750004545	not_mentioned		not_mentioned	correct	ok	not_mentioned	released	unavailable
Haiku 5.5	imcs21	calibration	10133573	symptom_166	10133573	0.0012172	7.713223750004545	not_mentioned		not_mentioned	correct	ok	not_mentioned	released	unavailable
Haiku 5.5	imcs21	calibration	10133573	symptom_167	10133573	0.0012172	7.713223750004545	not_mentioned		not_mentioned	correct	ok	not_mentioned	released	unavailable
Haiku 5.5	imcs21	calibration	10133573	symptom_168	10133573	0.0012172	7.713223750004545	not_mentioned		not_mentioned	correct	ok	not_mentioned	released	unavailable
Haiku 5.5	imcs21	calibration	10133573	symptom_169	10133573	0.0012172	7.713223750004545	not_mentioned		not_mentioned	correct	ok	not_mentioned	released	unavailable
Haiku 5.5	imcs21	calibration	10133573	symptom_170	10133573	0.0012172	7.713223750004545	not_mentioned		not_mentioned	correct	ok	not_mentioned	released	unavailable
Haiku 5.5	imcs21	calibration	10133573	symptom_171	10133573	0.0012172	7.713223750004545	not_mentioned		not_mentioned	correct	ok	not_mentioned	released	unavailable
Haiku 5.5	imcs21	calibration	10133573	symptom_172	10133573	0.0012172	7.713223750004545	not_mentioned		not_mentioned	correct	ok	not_mentioned	released	unavailable
Haiku 5.5	imcs21	calibration	10133573	symptom_173	10133573	0.0012172	7.713223750004545	not_mentioned		not_mentioned	correct	ok	not_mentioned	released	unavailable
Haiku 5.5	imcs21	calibration	10133573	symptom_174	10133573	0.0012172	7.713223750004545	not_mentioned		not_mentioned	correct	ok	not_mentioned	released	unavailable
Haiku 5.5	imcs21	calibration	10133573	symptom_175	10133573	0.0012172	7.713223750004545	not_mentioned		not_mentioned	correct	ok	not_mentioned	released	unavailable
Haiku 5.5	imcs21	calibration	10133573	symptom_176	10133573	0.0012172	7.713223750004545	not_mentioned		not_mentioned	correct	ok	not_mentioned	released	unavailable
Haiku 5.5	imcs21	calibration	10133573	symptom_177	10133573	0.0012172	7.713223750004545	not_mentioned		not_mentioned	correct	ok	not_mentioned	released	unavailable
Haiku 5.5	imcs21	calibration	10133573	symptom_178	10133573	0.0012172	7.713223750004545	not_mentioned		not_mentioned	correct	ok	not_mentioned	released	unavailable
Haiku 5.5	imcs21	calibration	10133573	symptom_179	10133573	0.0012172	7.713223750004545	not_mentioned		not_mentioned	correct	ok	not_mentioned	released	unavailable
Haiku 5.5	imcs21	calibration	10133573	symptom_180	10133573	0.0012172	7.713223750004545	not_mentioned		not_mentioned	correct	ok	not_mentioned	released	unavailable
Haiku 5.5	imcs21	calibration	10133573	symptom_181	10133573	0.0012172	7.713223750004545	not_mentioned		not_mentioned	correct	ok	not_mentioned	released	unavailable
Haiku 5.5	imcs21	calibration	10133573	symptom_182	10133573	0.0012172	7.713223750004545	not_mentioned		not_mentioned	correct	ok	not_mentioned	released	unavailable
Haiku 5.5	imcs21	calibration	10133573	symptom_183	10133573	0.0012172	7.713223750004545	not_mentioned		not_mentioned	correct	ok	not_mentioned	released	unavailable
Haiku 5.5	imcs21	calibration	10133573	symptom_184	10133573	0.0012172	7.713223750004545	not_mentioned		not_mentioned	correct	ok	not_mentioned	released	unavailable
Haiku 5.5	imcs21	calibration	10133573	symptom_185	10133573	0.0012172	7.713223750004545	not_mentioned		not_mentioned	correct	ok	not_mentioned	released	unavailable
Haiku 5.5	imcs21	calibration	10133573	symptom_186	10133573	0.0012172	7.713223750004545	not_mentioned		not_mentioned	correct	ok	not_mentioned	released	unavailable
Haiku 5.5	imcs21	calibration	10133573	symptom_187	10133573	0.0012172	7.713223750004545	not_mentioned		not_mentioned	correct	ok	not_mentioned	released	unavailable
Haiku 5.5	imcs21	calibration	10133573	symptom_188	10133573	0.0012172	7.713223750004545	not_mentioned		not_mentioned	correct	ok	not_mentioned	released	unavailable
Haiku 5.5	imcs21	calibration	10133573	symptom_189	10133573	0.0012172	7.713223750004545	not_mentioned		not_mentioned	correct	ok	not_mentioned	released	unavailable
Haiku 5.5	imcs21	calibration	10133573	symptom_190	10133573	0.0012172	7.713223750004545	not_mentioned		not_mentioned	correct	ok	not_mentioned	released	unavailable
Haiku 5.5	imcs21	calibration	10133573	symptom_191	10133573	0.0012172	7.713223750004545	not_mentioned		not_mentioned	correct	ok	not_mentioned	released	unavailable
Haiku 5.5	imcs21	calibration	10133573	symptom_192	10133573	0.0012172	7.713223750004545	not_mentioned		not_mentioned	correct	ok	not_mentioned	released	unavailable
Haiku 5.5	imcs21	calibration	10133573	symptom_193	10133573	0.0012172	7.713223750004545	not_mentioned		not_mentioned	correct	ok	not_mentioned	released	unavailable
Haiku 5.5	imcs21	calibration	10133573	symptom_194	10133573	0.0012172	7.713223750004545	not_mentioned		not_mentioned	correct	ok	not_mentioned	released	unavailable
Haiku 5.5	imcs21	calibration	10133573	symptom_195	10133573	0.0012172	7.713223750004545	not_mentioned		not_mentioned	correct	ok	not_mentioned	released	unavailable
Haiku 5.5	imcs21	calibration	10133573	symptom_196	10133573	0.0012172	7.713223750004545	not_mentioned		not_mentioned	correct	ok	not_mentioned	released	unavailable
Haiku 5.5	imcs21	calibration	10133573	symptom_197	10133573	0.0012172	7.713223750004545	not_mentioned		not_mentioned	correct	ok	not_mentioned	released	unavailable
Haiku 5.5	imcs21	calibration	10133573	symptom_198	10133573	0.0012172	7.713223750004545	not_mentioned		not_mentioned	correct	ok	not_mentioned	released	unavailable
Haiku 5.5	imcs21	calibration	10133573	symptom_199	10133573	0.0012172	7.713223750004545	not_mentioned		not_mentioned	correct	ok	not_mentioned	released	unavailable
Haiku 5.5	imcs21	calibration	10133573	symptom_200	10133573	0.0012172	7.713223750004545	not_mentioned		not_mentioned	correct	ok	not_mentioned	released	unavailable
Haiku 5.5	imcs21	calibration	10133573	symptom_201	10133573	0.0012172	7.713223750004545	not_mentioned		not_mentioned	correct	ok	not_mentioned	released	unavailable
Haiku 5.5	imcs21	calibration	10133573	symptom_202	10133573	0.0012172	7.713223750004545	not_mentioned		not_mentioned	correct	ok	not_mentioned	released	unavailable
Haiku 5.5	imcs21	calibration	10133573	symptom_203	10133573	0.0012172	7.713223750004545	not_mentioned		not_mentioned	correct	ok	not_mentioned	released	unavailable
Haiku 5.5	imcs21	calibration	10133573	symptom_204	10133573	0.0012172	7.713223750004545	not_mentioned		not_mentioned	correct	ok	not_mentioned	released	unavailable
Haiku 5.5	imcs21	calibration	10133573	symptom_205	10133573	0.0012172	7.713223750004545	not_mentioned		not_mentioned	correct	ok	not_mentioned	released	unavailable
Haiku 5.5	imcs21	calibration	10133573	symptom_206	10133573	0.0012172	7.713223750004545	not_mentioned		not_mentioned	correct	ok	not_mentioned	released	unavailable
Haiku 5.5	imcs21	calibration	10133573	symptom_207	10133573	0.0012172	7.713223750004545	not_mentioned		not_mentioned	correct	ok	not_mentioned	released	unavailable
Haiku 5.5	imcs21	calibration	10133573	symptom_208	10133573	0.0012172	7.713223750004545	not_mentioned		not_mentioned	correct	ok	not_mentioned	released	unavailable
Haiku 5.5	imcs21	calibration	10133573	symptom_209	10133573	0.0012172	7.713223750004545	not_mentioned		not_mentioned	correct	ok	not_mentioned	released	unavailable
Haiku 5.5	imcs21	calibration	10133573	symptom_210	10133573	0.0012172	7.713223750004545	not_mentioned		not_mentioned	correct	ok	not_mentioned	released	unavailable
Haiku 5.5	imcs21	calibration	10133573	symptom_211	10133573	0.0012172	7.713223750004545	not_mentioned		not_mentioned	correct	ok	not_mentioned	released	unavailable
Haiku 5.5	imcs21	calibration	10133573	symptom_212	10133573	0.0012172	7.713223750004545	not_mentioned		not_mentioned	correct	ok	not_mentioned	released	unavailable
Haiku 5.5	imcs21	calibration	10133573	symptom_213	10133573	0.0012172	7.713223750004545	not_mentioned		not_mentioned	correct	ok	not_mentioned	released	unavailable
Haiku 5.5	imcs21	calibration	10133573	symptom_214	10133573	0.0012172	7.713223750004545	not_mentioned		not_mentioned	correct	ok	not_mentioned	released	unavailable
Haiku 5.5	imcs21	calibration	10133573	symptom_215	10133573	0.0012172	7.713223750004545	not_mentioned		not_mentioned	correct	ok	not_mentioned	released	unavailable
Haiku 5.5	imcs21	calibration	10133573	symptom_216	10133573	0.0012172	7.713223750004545	not_mentioned		not_mentioned	correct	ok	not_mentioned	released	unavailable
Haiku 5.5	imcs21	calibration	10133573	symptom_217	10133573	0.0012172	7.713223750004545	not_mentioned		not_mentioned	correct	ok	not_mentioned	released	unavailable
Haiku 5.5	imcs21	calibration	10133573	symptom_218	10133573	0.0012172	7.713223750004545	not_mentioned		not_mentioned	correct	ok	not_mentioned	released	unavailable
Haiku 5.5	imcs21	calibration	10133573	symptom_219	10133573	0.0012172	7.713223750004545	not_mentioned		not_mentioned	correct	ok	not_mentioned	released	unavailable
Haiku 5.5	imcs21	calibration	10133573	symptom_220	10133573	0.0012172	7.713223750004545	not_mentioned		not_mentioned	correct	ok	not_mentioned	released	unavailable
Haiku 5.5	imcs21	calibration	10133573	symptom_221	10133573	0.0012172	7.713223750004545	not_mentioned		not_mentioned	correct	ok	not_mentioned	released	unavailable
Haiku 5.5	imcs21	calibration	10133573	symptom_222	10133573	0.0012172	7.713223750004545	not_mentioned		not_mentioned	correct	ok	not_mentioned	released	unavailable
Haiku 5.5	imcs21	calibration	10133573	symptom_223	10133573	0.0012172	7.713223750004545	not_mentioned		not_mentioned	correct	ok	not_mentioned	released	unavailable
Haiku 5.5	imcs21	calibration	10133573	symptom_224	10133573	0.0012172	7.713223750004545	not_mentioned		not_mentioned	correct	ok	not_mentioned	released	unavailable
Haiku 5.5	imcs21	calibration	10133573	symptom_225	10133573	0.0012172	7.713223750004545	not_mentioned		not_mentioned	correct	ok	not_mentioned	released	unavailable
Haiku 5.5	imcs21	calibration	10133573	symptom_226	10133573	0.0012172	7.713223750004545	not_mentioned		not_mentioned	correct	ok	not_mentioned	released	unavailable
Haiku 5.5	imcs21	calibration	10133573	symptom_227	10133573	0.0012172	7.713223750004545	not_mentioned		not_mentioned	correct	ok	not_mentioned	released	unavailable
Haiku 5.5	imcs21	calibration	10133573	symptom_228	10133573	0.0012172	7.713223750004545	not_mentioned		not_mentioned	correct	ok	not_mentioned	released	unavailable
Haiku 5.5	imcs21	calibration	10133573	symptom_229	10133573	0.0012172	7.713223750004545	not_mentioned		not_mentioned	correct	ok	not_mentioned	released	unavailable
Haiku 5.5	imcs21	calibration	10133573	symptom_230	10133573	0.0012172	7.713223750004545	not_mentioned		not_mentioned	correct	ok	not_mentioned	released	unavailable
Haiku 5.5	imcs21	calibration	10133573	symptom_231	10133573	0.0012172	7.713223750004545	not_mentioned		not_mentioned	correct	ok	not_mentioned	released	unavailable
Haiku 5.5	imcs21	calibration	10133573	symptom_232	10133573	0.0012172	7.713223750004545	not_mentioned		not_mentioned	correct	ok	not_mentioned	released	unavailable
Haiku 5.5	imcs21	calibration	10133573	symptom_233	10133573	0.0012172	7.713223750004545	not_mentioned		not_mentioned	correct	ok	not_mentioned	released	unavailable
Haiku 5.5	imcs21	calibration	10133573	symptom_234	10133573	0.0012172	7.713223750004545	not_mentioned		not_mentioned	correct	ok	not_mentioned	released	unavailable
Haiku 5.5	imcs21	calibration	10133573	symptom_235	10133573	0.0012172	7.713223750004545	not_mentioned		not_mentioned	correct	ok	not_mentioned	released	unavailable
Haiku 5.5	imcs21	calibration	10133573	symptom_236	10133573	0.0012172	7.713223750004545	not_mentioned		not_mentioned	correct	ok	not_mentioned	released	unavailable
Haiku 5.5	imcs21	calibration	10133573	symptom_237	10133573	0.0012172	7.713223750004545	not_mentioned		not_mentioned	correct	ok	not_mentioned	released	unavailable
Haiku 5.5	imcs21	calibration	10133573	symptom_238	10133573	0.0012172	7.713223750004545	not_mentioned		not_mentioned	correct	ok	not_mentioned	released	unavailable
Haiku 5.5	imcs21	calibration	10133573	symptom_239	10133573	0.0012172	7.713223750004545	not_mentioned		not_mentioned	correct	ok	not_mentioned	released	unavailable
Haiku 5.5	imcs21	calibration	10133573	symptom_240	10133573	0.0012172	7.713223750004545	not_mentioned		not_mentioned	correct	ok	not_mentioned	released	unavailable
Haiku 5.5	imcs21	calibration	10133573	symptom_241	10133573	0.0012172	7.713223750004545	not_mentioned		not_mentioned	correct	ok	not_mentioned	released	unavailable
Haiku 5.5	imcs21	calibration	10133573	symptom_242	10133573	0.0012172	7.713223750004545	not_mentioned		not_mentioned	correct	ok	not_mentioned	released	unavailable
Haiku 5.5	imcs21	calibration	10133573	symptom_243	10133573	0.0012172	7.713223750004545	not_mentioned		not_mentioned	correct	ok	not_mentioned	released	unavailable
Haiku 5.5	imcs21	calibration	10133573	symptom_244	10133573	0.0012172	7.713223750004545	not_mentioned		not_mentioned	correct	ok	not_mentioned	released	unavailable
Haiku 5.5	imcs21	calibration	10133573	symptom_245	10133573	0.0012172	7.713223750004545	not_mentioned		not_mentioned	correct	ok	not_mentioned	released	unavailable
Haiku 5.5	imcs21	calibration	10133573	symptom_246	10133573	0.0012172	7.713223750004545	not_mentioned		not_mentioned	correct	ok	not_mentioned	released	unavailable
Haiku 5.5	imcs21	calibration	10133573	symptom_247	10133573	0.0012172	7.713223750004545	not_mentioned		not_mentioned	correct	ok	not_mentioned	released	unavailable
Haiku 5.5	imcs21	calibration	10133573	symptom_248	10133573	0.0012172	7.713223750004545	not_mentioned		not_mentioned	correct	ok	not_mentioned	released	unavailable
Haiku 5.5	imcs21	calibration	10133573	symptom_249	10133573	0.0012172	7.713223750004545	not_mentioned		not_mentioned	correct	ok	not_mentioned	released	unavailable
Haiku 5.5	imcs21	calibration	10133573	symptom_250	10133573	0.0012172	7.713223750004545	not_mentioned		not_mentioned	correct	ok	not_mentioned	released	unavailable
Haiku 5.5	imcs21	calibration	10133573	symptom_251	10133573	0.0012172	7.713223750004545	not_mentioned		not_mentioned	correct	ok	not_mentioned	released	unavailable
Haiku 5.5	imcs21	calibration	10133573	symptom_252	10133573	0.0012172	7.713223750004545	not_mentioned		not_mentioned	correct	ok	not_mentioned	released	unavailable
Haiku 5.5	imcs21	calibration	10133573	symptom_253	10133573	0.0012172	7.713223750004545	not_mentioned		not_mentioned	correct	ok	not_mentioned	released	unavailable
Haiku 5.5	imcs21	calibration	10133573	symptom_254	10133573	0.0012172	7.713223750004545	not_mentioned		not_mentioned	correct	ok	not_mentioned	released	unavailable
Haiku 5.5	imcs21	calibration	10133573	symptom_255	10133573	0.0012172	7.713223750004545	not_mentioned		not_mentioned	correct	ok	not_mentioned	released	unavailable
Haiku 5.5	imcs21	calibration	10133573	symptom_256	10133573	0.0012172	7.713223750004545	not_mentioned		not_mentioned	correct	ok	not_mentioned	released	unavailable
Haiku 5.5	imcs21	calibration	10133573	symptom_257	10133573	0.0012172	7.713223750004545	not_mentioned		not_mentioned	correct	ok	not_mentioned	released	unavailable
Haiku 5.5	imcs21	calibration	10133573	symptom_258	10133573	0.0012172	7.713223750004545	not_mentioned		not_mentioned	correct	ok	not_mentioned	released	unavailable
Haiku 5.5	imcs21	calibration	10133573	symptom_259	10133573	0.0012172	7.713223750004545	not_mentioned		not_mentioned	correct	ok	not_mentioned	released	unavailable
Haiku 5.5	imcs21	calibration	10133573	symptom_260	10133573	0.0012172	7.713223750004545	not_mentioned		not_mentioned	correct	ok	not_mentioned	released	unavailable
Haiku 5.5	imcs21	calibration	10133573	symptom_261	10133573	0.0012172	7.713223750004545	not_mentioned		not_mentioned	correct	ok	not_mentioned	released	unavailable
Haiku 5.5	imcs21	calibration	10133573	symptom_262	10133573	0.0012172	7.713223750004545	not_mentioned		not_mentioned	correct	ok	not_mentioned	released	unavailable
Haiku 5.5	imcs21	calibration	10133573	symptom_263	10133573	0.0012172	7.713223750004545	not_mentioned		not_mentioned	correct	ok	not_mentioned	released	unavailable
Haiku 5.5	imcs21	calibration	10133573	symptom_264	10133573	0.0012172	7.713223750004545	not_mentioned		not_mentioned	correct	ok	not_mentioned	released	unavailable
Haiku 5.5	imcs21	calibration	10133573	symptom_265	10133573	0.0012172	7.713223750004545	not_mentioned		not_mentioned	correct	ok	not_mentioned	released	unavailable
Haiku 5.5	imcs21	calibration	10133573	symptom_266	10133573	0.0012172	7.713223750004545	not_mentioned		not_mentioned	correct	ok	not_mentioned	released	unavailable
Haiku 5.5	imcs21	calibration	10133573	symptom_267	10133573	0.0012172	7.713223750004545	not_mentioned		not_mentioned	correct	ok	not_mentioned	released	unavailable
Haiku 5.5	imcs21	calibration	10133573	symptom_268	10133573	0.0012172	7.713223750004545	not_mentioned		not_mentioned	correct	ok	not_mentioned	released	unavailable
Haiku 5.5	imcs21	calibration	10133573	symptom_269	10133573	0.0012172	7.713223750004545	not_mentioned		not_mentioned	correct	ok	not_mentioned	released	unavailable
Haiku 5.5	imcs21	calibration	10133573	symptom_270	10133573	0.0012172	7.713223750004545	not_mentioned		not_mentioned	correct	ok	not_mentioned	released	unavailable
Haiku 5.5	imcs21	calibration	10133573	symptom_271	10133573	0.0012172	7.713223750004545	not_mentioned		not_mentioned	correct	ok	not_mentioned	released	unavailable
Haiku 5.5	imcs21	calibration	10133573	symptom_272	10133573	0.0012172	7.713223750004545	not_mentioned		not_mentioned	correct	ok	not_mentioned	released	unavailable
Haiku 5.5	imcs21	calibration	10133573	symptom_273	10133573	0.0012172	7.713223750004545	not_mentioned		not_mentioned	correct	ok	not_mentioned	released	unavailable
Haiku 5.5	imcs21	calibration	10133573	symptom_274	10133573	0.0012172	7.713223750004545	not_mentioned		not_mentioned	correct	ok	not_mentioned	released	unavailable
Haiku 5.5	imcs21	calibration	10133573	symptom_275	10133573	0.0012172	7.713223750004545	not_mentioned		not_mentioned	correct	ok	not_mentioned	released	unavailable
Haiku 5.5	imcs21	calibration	10133573	symptom_276	10133573	0.0012172	7.713223750004545	not_mentioned		not_mentioned	correct	ok	not_mentioned	released	unavailable
Haiku 5.5	imcs21	calibration	10133573	symptom_277	10133573	0.0012172	7.713223750004545	not_mentioned		not_mentioned	correct	ok	not_mentioned	released	unavailable
Haiku 5.5	imcs21	calibration	10133573	symptom_278	10133573	0.0012172	7.713223750004545	not_mentioned		not_mentioned	correct	ok	not_mentioned	released	unavailable
Haiku 5.5	imcs21	calibration	10133573	symptom_279	10133573	0.0012172	7.713223750004545	not_mentioned		not_mentioned	correct	ok	not_mentioned	released	unavailable
Haiku 5.5	imcs21	calibration	10133573	symptom_280	10133573	0.0012172	7.713223750004545	not_mentioned		not_mentioned	correct	ok	not_mentioned	released	unavailable
Haiku 5.5	imcs21	calibration	10133573	symptom_281	10133573	0.0012172	7.713223750004545	not_mentioned		not_mentioned	correct	ok	not_mentioned	released	unavailable
Haiku 5.5	imcs21	calibration	10133573	symptom_282	10133573	0.0012172	7.713223750004545	not_mentioned		not_mentioned	correct	ok	not_mentioned	released	unavailable
Haiku 5.5	imcs21	calibration	10133573	symptom_283	10133573	0.0012172	7.713223750004545	not_mentioned		not_mentioned	correct	ok	not_mentioned	released	unavailable
Haiku 5.5	imcs21	calibration	10133573	symptom_284	10133573	0.0012172	7.713223750004545	not_mentioned		not_mentioned	correct	ok	not_mentioned	released	unavailable
Haiku 5.5	imcs21	calibration	10133573	symptom_285	10133573	0.0012172	7.713223750004545	not_mentioned		not_mentioned	correct	ok	not_mentioned	released	unavailable
Haiku 5.5	imcs21	calibration	10133573	symptom_286	10133573	0.0012172	7.713223750004545	not_mentioned		not_mentioned	correct	ok	not_mentioned	released	unavailable
Haiku 5.5	imcs21	calibration	10133573	symptom_287	10133573	0.0012172	7.713223750004545	not_mentioned		not_mentioned	correct	ok	not_mentioned	released	unavailable
Haiku 5.5	imcs21	calibration	10133573	symptom_288	10133573	0.0012172	7.713223750004545	not_mentioned		not_mentioned	correct	ok	not_mentioned	released	unavailable
Haiku 5.5	imcs21	calibration	10133573	symptom_289	10133573	0.0012172	7.713223750004545	not_mentioned		not_mentioned	correct	ok	not_mentioned	released	unavailable
Haiku 5.5	imcs21	calibration	10133573	symptom_290	10133573	0.0012172	7.713223750004545	not_mentioned		not_mentioned	correct	ok	not_mentioned	released	unavailable
Haiku 5.5	imcs21	calibration	10133573	symptom_291	10133573	0.0012172	7.713223750004545	not_mentioned		not_mentioned	correct	ok	not_mentioned	released	unavailable
Haiku 5.5	imcs21	calibration	10133573	symptom_292	10133573	0.0012172	7.713223750004545	not_mentioned		not_mentioned	correct	ok	not_mentioned	released	unavailable
Haiku 5.5	imcs21	calibration	10133573	symptom_293	10133573	0.0012172	7.713223750004545	not_mentioned		not_mentioned	correct	ok	not_mentioned	released	unavailable
Haiku 5.5	imcs21	calibration	10133573	symptom_294	10133573	0.0012172	7.713223750004545	not_mentioned		not_mentioned	correct	ok	not_mentioned	released	unavailable
Haiku 5.5	imcs21	calibration	10133573	symptom_295	10133573	0.0012172	7.713223750004545	not_mentioned		not_mentioned	correct	ok	not_mentioned	released	unavailable
Haiku 5.5	imcs21	calibration	10133573	symptom_296	10133573	0.0012172	7.713223750004545	not_mentioned		not_mentioned	correct	ok	not_mentioned	released	unavailable
Haiku 5.5	imcs21	calibration	10133573	symptom_297	10133573	0.0012172	7.713223750004545	not_mentioned		not_mentioned	correct	ok	not_mentioned	released	unavailable
Haiku 5.5	imcs21	calibration	10133573	symptom_298	10133573	0.0012172	7.713223750004545	not_mentioned		not_mentioned	correct	ok	not_mentioned	released	unavailable
Haiku 5.5	imcs21	calibration	10133573	symptom_299	10133573	0.0012172	7.713223750004545	not_mentioned		not_mentioned	correct	ok	not_mentioned	released	unavailable
Haiku 5.5	imcs21	calibration	10133573	symptom_300	10133573	0.0012172	7.713223750004545	not_mentioned		not_mentioned	correct	ok	not_mentioned	released	unavailable
Haiku 5.5	imcs21	calibration	10133573	symptom_301	10133573	0.0012172	7.713223750004545	not_mentioned		not_mentioned	correct	ok	not_mentioned	released	unavailable
Haiku 5.5	imcs21	calibration	10133573	symptom_302	10133573	0.0012172	7.713223750004545	not_mentioned		not_mentioned	correct	ok	not_mentioned	released	unavailable
Haiku 5.5	imcs21	calibration	10133573	symptom_303	10133573	0.0012172	7.713223750004545	not_mentioned		not_mentioned	correct	ok	not_mentioned	released	unavailable
Haiku 5.5	imcs21	calibration	10133573	symptom_304	10133573	0.0012172	7.713223750004545	not_mentioned		not_mentioned	correct	ok	not_mentioned	released	unavailable
Haiku 5.5	imcs21	calibration	10133573	symptom_305	10133573	0.0012172	7.713223750004545	not_mentioned		not_mentioned	correct	ok	not_mentioned	released	unavailable
Haiku 5.5	imcs21	calibration	10133573	symptom_306	10133573	0.0012172	7.713223750004545	not_mentioned		not_mentioned	correct	ok	not_mentioned	released	unavailable
Haiku 5.5	imcs21	calibration	10133573	symptom_307	10133573	0.0012172	7.713223750004545	not_mentioned		not_mentioned	correct	ok	not_mentioned	released	unavailable
Haiku 5.5	imcs21	calibration	10133573	symptom_308	10133573	0.0012172	7.713223750004545	not_mentioned		not_mentioned	correct	ok	not_mentioned	released	unavailable
Haiku 5.5	imcs21	calibration	10133573	symptom_309	10133573	0.0012172	7.713223750004545	not_mentioned		not_mentioned	correct	ok	not_mentioned	released	unavailable
Haiku 5.5	imcs21	calibration	10133573	symptom_310	10133573	0.0012172	7.713223750004545	not_mentioned		not_mentioned	correct	ok	not_mentioned	released	unavailable
Haiku 5.5	imcs21	calibration	10133573	symptom_311	10133573	0.0012172	7.713223750004545	not_mentioned		not_mentioned	correct	ok	not_mentioned	released	unavailable
Haiku 5.5	imcs21	calibration	10133573	symptom_312	10133573	0.0012172	7.713223750004545	not_mentioned		not_mentioned	correct	ok	not_mentioned	released	unavailable
Haiku 5.5	imcs21	calibration	10133573	symptom_313	10133573	0.0012172	7.713223750004545	not_mentioned		not_mentioned	correct	ok	not_mentioned	released	unavailable
Haiku 5.5	imcs21	calibration	10133573	symptom_314	10133573	0.0012172	7.713223750004545	not_mentioned		not_mentioned	correct	ok	not_mentioned	released	unavailable
Haiku 5.5	imcs21	calibration	10133573	symptom_315	10133573	0.0012172	7.713223750004545	not_mentioned		not_mentioned	correct	ok	not_mentioned	released	unavailable
Haiku 5.5	imcs21	calibration	10133573	symptom_316	10133573	0.0012172	7.713223750004545	not_mentioned		not_mentioned	correct	ok	not_mentioned	released	unavailable
Haiku 5.5	imcs21	calibration	10133573	symptom_317	10133573	0.0012172	7.713223750004545	not_mentioned		not_mentioned	correct	ok	not_mentioned	released	unavailable
Haiku 5.5	imcs21	calibration	10133573	symptom_318	10133573	0.0012172	7.713223750004545	not_mentioned		not_mentioned	correct	ok	not_mentioned	released	unavailable
Haiku 5.5	imcs21	calibration	10133573	symptom_319	10133573	0.0012172	7.713223750004545	not_mentioned		not_mentioned	correct	ok	not_mentioned	released	unavailable
Haiku 5.5	imcs21	calibration	10133573	symptom_320	10133573	0.0012172	7.713223750004545	not_mentioned		not_mentioned	correct	ok	not_mentioned	released	unavailable
Haiku 5.5	imcs21	calibration	10133573	symptom_321	10133573	0.0012172	7.713223750004545	not_mentioned		not_mentioned	correct	ok	not_mentioned	released	unavailable
Haiku 5.5	imcs21	calibration	10133573	symptom_322	10133573	0.0012172	7.713223750004545	not_mentioned		not_mentioned	correct	ok	not_mentioned	released	unavailable
Haiku 5.5	imcs21	calibration	10133573	symptom_323	10133573	0.0012172	7.713223750004545	not_mentioned		not_mentioned	correct	ok	not_mentioned	released	unavailable
Haiku 5.5	imcs21	calibration	10133573	symptom_324	10133573	0.0012172	7.713223750004545	not_mentioned		not_mentioned	correct	ok	not_mentioned	released	unavailable
Haiku 5.5	imcs21	calibration	10133573	symptom_325	10133573	0.0012172	7.713223750004545	not_mentioned		not_mentioned	correct	ok	not_mentioned	released	unavailable
Haiku 5.5	imcs21	calibration	10133573	symptom_326	10133573	0.0012172	7.713223750004545	not_mentioned		not_mentioned	correct	ok	not_mentioned	released	unavailable
Haiku 5.5	imcs21	calibration	10133573	symptom_327	10133573	0.0012172	7.713223750004545	not_mentioned		not_mentioned	correct	ok	not_mentioned	released	unavailable
Haiku 5.5	imcs21	calibration	10133573	symptom_328	10133573	0.0012172	7.713223750004545	not_mentioned		not_mentioned	correct	ok	not_mentioned	released	unavailable
Haiku 5.5	imcs21	calibration	10133573	symptom_329	10133573	0.0012172	7.713223750004545	not_mentioned		not_mentioned	correct	ok	not_mentioned	released	unavailable
Haiku 5.5	imcs21	calibration	10133573	symptom_330	10133573	0.0012172	7.713223750004545	not_mentioned		not_mentioned	correct	ok	not_mentioned	released	unavailable
Haiku 5.5	imcs21	calibration	10136635	symptom_000	10136635	0.000761	4.435413792030886	negative	0.9	negative	correct	ok	negative	released	reported_percentage
Haiku 5.5	imcs21	calibration	10136635	symptom_001	10136635	0.000761	4.435413792030886	positive	0.95	positive	correct	ok	positive	released	reported_percentage
Haiku 5.5	imcs21	calibration	10136635	symptom_002	10136635	0.000761	4.435413792030886	not_mentioned		not_mentioned	correct	ok	not_mentioned	released	unavailable
Haiku 5.5	imcs21	calibration	10136635	symptom_003	10136635	0.000761	4.435413792030886	positive	0.8	positive	correct	ok	positive	released	reported_percentage
Haiku 5.5	imcs21	calibration	10136635	symptom_004	10136635	0.000761	4.435413792030886	not_mentioned		not_mentioned	correct	ok	not_mentioned	released	unavailable
Haiku 5.5	imcs21	calibration	10136635	symptom_005	10136635	0.000761	4.435413792030886	not_mentioned		not_mentioned	correct	ok	not_mentioned	released	unavailable
Haiku 5.5	imcs21	calibration	10136635	symptom_006	10136635	0.000761	4.435413792030886	negative	0.95	negative	correct	ok	negative	released	reported_percentage
Haiku 5.5	imcs21	calibration	10136635	symptom_007	10136635	0.000761	4.435413792030886	not_mentioned		not_mentioned	correct	ok	not_mentioned	released	unavailable
Haiku 5.5	imcs21	calibration	10136635	symptom_008	10136635	0.000761	4.435413792030886	positive	0.85	positive	correct	ok	positive	released	reported_percentage
Haiku 5.5	imcs21	calibration	10136635	symptom_009	10136635	0.000761	4.435413792030886	positive	0.7	positive	correct	ok	positive	released	reported_percentage
Haiku 5.5	imcs21	calibration	10136635	symptom_010	10136635	0.000761	4.435413792030886	not_mentioned		not_mentioned	correct	ok	not_mentioned	released	unavailable
Haiku 5.5	imcs21	calibration	10136635	symptom_011	10136635	0.000761	4.435413792030886	not_mentioned		not_mentioned	correct	ok	not_mentioned	released	unavailable
Haiku 5.5	imcs21	calibration	10136635	symptom_012	10136635	0.000761	4.435413792030886	not_mentioned		not_mentioned	correct	ok	not_mentioned	released	unavailable
Haiku 5.5	imcs21	calibration	10136635	symptom_013	10136635	0.000761	4.435413792030886	not_mentioned		not_mentioned	correct	ok	not_mentioned	released	unavailable
Haiku 5.5	imcs21	calibration	10136635	symptom_014	10136635	0.000761	4.435413792030886	not_mentioned		uncertain	incorrect	ok	uncertain	released	unavailable
Haiku 5.5	imcs21	calibration	10136635	symptom_015	10136635	0.000761	4.435413792030886	not_mentioned		not_mentioned	correct	ok	not_mentioned	released	unavailable
Haiku 5.5	imcs21	calibration	10136635	symptom_016	10136635	0.000761	4.435413792030886	not_mentioned		not_mentioned	correct	ok	not_mentioned	released	unavailable
Haiku 5.5	imcs21	calibration	10136635	symptom_017	10136635	0.000761	4.435413792030886	not_mentioned		uncertain	incorrect	ok	uncertain	released	unavailable
Haiku 5.5	imcs21	calibration	10136635	symptom_018	10136635	0.000761	4.435413792030886	not_mentioned		not_mentioned	correct	ok	not_mentioned	released	unavailable
Haiku 5.5	imcs21	calibration	10136635	symptom_019	10136635	0.000761	4.435413792030886	not_mentioned		not_mentioned	correct	ok	not_mentioned	released	unavailable
Haiku 5.5	imcs21	calibration	10136635	symptom_020	10136635	0.000761	4.435413792030886	not_mentioned		not_mentioned	correct	ok	not_mentioned	released	unavailable
Haiku 5.5	imcs21	calibration	10136635	symptom_021	10136635	0.000761	4.435413792030886	not_mentioned		not_mentioned	correct	ok	not_mentioned	released	unavailable
Haiku 5.5	imcs21	calibration	10136635	symptom_022	10136635	0.000761	4.435413792030886	uncertain	0.6	uncertain	correct	ok	uncertain	released	reported_percentage
Haiku 5.5	imcs21	calibration	10136635	symptom_023	10136635	0.000761	4.435413792030886	not_mentioned		not_mentioned	correct	ok	not_mentioned	released	unavailable
Haiku 5.5	imcs21	calibration	10136635	symptom_024	10136635	0.000761	4.435413792030886	not_mentioned		not_mentioned	correct	ok	not_mentioned	released	unavailable
Haiku 5.5	imcs21	calibration	10136635	symptom_025	10136635	0.000761	4.435413792030886	not_mentioned		not_mentioned	correct	ok	not_mentioned	released	unavailable
Haiku 5.5	imcs21	calibration	10136635	symptom_026	10136635	0.000761	4.435413792030886	not_mentioned		not_mentioned	correct	ok	not_mentioned	released	unavailable
Haiku 5.5	imcs21	calibration	10136635	symptom_027	10136635	0.000761	4.435413792030886	not_mentioned		not_mentioned	correct	ok	not_mentioned	released	unavailable
Haiku 5.5	imcs21	calibration	10136635	symptom_028	10136635	0.000761	4.435413792030886	not_mentioned		not_mentioned	correct	ok	not_mentioned	released	unavailable
Haiku 5.5	imcs21	calibration	10136635	symptom_029	10136635	0.000761	4.435413792030886	not_mentioned		not_mentioned	correct	ok	not_mentioned	released	unavailable
Haiku 5.5	imcs21	calibration	10136635	symptom_030	10136635	0.000761	4.435413792030886	not_mentioned		not_mentioned	correct	ok	not_mentioned	released	unavailable
Haiku 5.5	imcs21	calibration	10136635	symptom_031	10136635	0.000761	4.435413792030886	not_mentioned		not_mentioned	correct	ok	not_mentioned	released	unavailable
Haiku 5.5	imcs21	calibration	10136635	symptom_032	10136635	0.000761	4.435413792030886	not_mentioned		not_mentioned	correct	ok	not_mentioned	released	unavailable
Haiku 5.5	imcs21	calibration	10136635	symptom_033	10136635	0.000761	4.435413792030886	not_mentioned		not_mentioned	correct	ok	not_mentioned	released	unavailable
Haiku 5.5	imcs21	calibration	10136635	symptom_034	10136635	0.000761	4.435413792030886	not_mentioned		not_mentioned	correct	ok	not_mentioned	released	unavailable
Haiku 5.5	imcs21	calibration	10136635	symptom_035	10136635	0.000761	4.435413792030886	not_mentioned		not_mentioned	correct	ok	not_mentioned	released	unavailable
Haiku 5.5	imcs21	calibration	10136635	symptom_036	10136635	0.000761	4.435413792030886	not_mentioned		not_mentioned	correct	ok	not_mentioned	released	unavailable
Haiku 5.5	imcs21	calibration	10136635	symptom_037	10136635	0.000761	4.435413792030886	not_mentioned		not_mentioned	correct	ok	not_mentioned	released	unavailable
Haiku 5.5	imcs21	calibration	10136635	symptom_038	10136635	0.000761	4.435413792030886	not_mentioned		not_mentioned	correct	ok	not_mentioned	released	unavailable
Haiku 5.5	imcs21	calibration	10136635	symptom_039	10136635	0.000761	4.435413792030886	not_mentioned		not_mentioned	correct	ok	not_mentioned	released	unavailable
Haiku 5.5	imcs21	calibration	10136635	symptom_040	10136635	0.000761	4.435413792030886	not_mentioned		not_mentioned	correct	ok	not_mentioned	released	unavailable
Haiku 5.5	imcs21	calibration	10136635	symptom_041	10136635	0.000761	4.435413792030886	not_mentioned		not_mentioned	correct	ok	not_mentioned	released	unavailable
Haiku 5.5	imcs21	calibration	10136635	symptom_042	10136635	0.000761	4.435413792030886	not_mentioned		not_mentioned	correct	ok	not_mentioned	released	unavailable
Haiku 5.5	imcs21	calibration	10136635	symptom_043	10136635	0.000761	4.435413792030886	not_mentioned		not_mentioned	correct	ok	not_mentioned	released	unavailable
Haiku 5.5	imcs21	calibration	10136635	symptom_044	10136635	0.000761	4.435413792030886	not_mentioned		not_mentioned	correct	ok	not_mentioned	released	unavailable
Haiku 5.5	imcs21	calibration	10136635	symptom_045	10136635	0.000761	4.435413792030886	not_mentioned		not_mentioned	correct	ok	not_mentioned	released	unavailable
Haiku 5.5	imcs21	calibration	10136635	symptom_046	10136635	0.000761	4.435413792030886	not_mentioned		not_mentioned	correct	ok	not_mentioned	released	unavailable
Haiku 5.5	imcs21	calibration	10136635	symptom_047	10136635	0.000761	4.435413792030886	not_mentioned		not_mentioned	correct	ok	not_mentioned	released	unavailable
Haiku 5.5	imcs21	calibration	10136635	symptom_048	10136635	0.000761	4.435413792030886	not_mentioned		not_mentioned	correct	ok	not_mentioned	released	unavailable
Haiku 5.5	imcs21	calibration	10136635	symptom_049	10136635	0.000761	4.435413792030886	not_mentioned		not_mentioned	correct	ok	not_mentioned	released	unavailable
Haiku 5.5	imcs21	calibration	10136635	symptom_050	10136635	0.000761	4.435413792030886	not_mentioned		not_mentioned	correct	ok	not_mentioned	released	unavailable
Haiku 5.5	imcs21	calibration	10136635	symptom_051	10136635	0.000761	4.435413792030886	not_mentioned		not_mentioned	correct	ok	not_mentioned	released	unavailable
Haiku 5.5	imcs21	calibration	10136635	symptom_052	10136635	0.000761	4.435413792030886	not_mentioned		not_mentioned	correct	ok	not_mentioned	released	unavailable
Haiku 5.5	imcs21	calibration	10136635	symptom_053	10136635	0.000761	4.435413792030886	not_mentioned		not_mentioned	correct	ok	not_mentioned	released	unavailable
Haiku 5.5	imcs21	calibration	10136635	symptom_054	10136635	0.000761	4.435413792030886	not_mentioned		not_mentioned	correct	ok	not_mentioned	released	unavailable
Haiku 5.5	imcs21	calibration	10136635	symptom_055	10136635	0.000761	4.435413792030886	not_mentioned		not_mentioned	correct	ok	not_mentioned	released	unavailable
Haiku 5.5	imcs21	calibration	10136635	symptom_056	10136635	0.000761	4.435413792030886	not_mentioned		not_mentioned	correct	ok	not_mentioned	released	unavailable
Haiku 5.5	imcs21	calibration	10136635	symptom_057	10136635	0.000761	4.435413792030886	not_mentioned		not_mentioned	correct	ok	not_mentioned	released	unavailable
Haiku 5.5	imcs21	calibration	10136635	symptom_058	10136635	0.000761	4.435413792030886	not_mentioned		not_mentioned	correct	ok	not_mentioned	released	unavailable
Haiku 5.5	imcs21	calibration	10136635	symptom_059	10136635	0.000761	4.435413792030886	not_mentioned		not_mentioned	correct	ok	not_mentioned	released	unavailable
Haiku 5.5	imcs21	calibration	10136635	symptom_060	10136635	0.000761	4.435413792030886	not_mentioned		not_mentioned	correct	ok	not_mentioned	released	unavailable
Haiku 5.5	imcs21	calibration	10136635	symptom_061	10136635	0.000761	4.435413792030886	not_mentioned		not_mentioned	correct	ok	not_mentioned	released	unavailable
Haiku 5.5	imcs21	calibration	10136635	symptom_062	10136635	0.000761	4.435413792030886	not_mentioned		not_mentioned	correct	ok	not_mentioned	released	unavailable
Haiku 5.5	imcs21	calibration	10136635	symptom_063	10136635	0.000761	4.435413792030886	not_mentioned		not_mentioned	correct	ok	not_mentioned	released	unavailable
Haiku 5.5	imcs21	calibration	10136635	symptom_064	10136635	0.000761	4.435413792030886	not_mentioned		not_mentioned	correct	ok	not_mentioned	released	unavailable
Haiku 5.5	imcs21	calibration	10136635	symptom_065	10136635	0.000761	4.435413792030886	not_mentioned		not_mentioned	correct	ok	not_mentioned	released	unavailable
Haiku 5.5	imcs21	calibration	10136635	symptom_066	10136635	0.000761	4.435413792030886	not_mentioned		not_mentioned	correct	ok	not_mentioned	released	unavailable
Haiku 5.5	imcs21	calibration	10136635	symptom_067	10136635	0.000761	4.435413792030886	not_mentioned		not_mentioned	correct	ok	not_mentioned	released	unavailable
Haiku 5.5	imcs21	calibration	10136635	symptom_068	10136635	0.000761	4.435413792030886	not_mentioned		negative	incorrect	ok	negative	released	unavailable
Haiku 5.5	imcs21	calibration	10136635	symptom_069	10136635	0.000761	4.435413792030886	not_mentioned		not_mentioned	correct	ok	not_mentioned	released	unavailable
Haiku 5.5	imcs21	calibration	10136635	symptom_070	10136635	0.000761	4.435413792030886	not_mentioned		not_mentioned	correct	ok	not_mentioned	released	unavailable
Haiku 5.5	imcs21	calibration	10136635	symptom_071	10136635	0.000761	4.435413792030886	not_mentioned		not_mentioned	correct	ok	not_mentioned	released	unavailable
Haiku 5.5	imcs21	calibration	10136635	symptom_072	10136635	0.000761	4.435413792030886	not_mentioned		not_mentioned	correct	ok	not_mentioned	released	unavailable
Haiku 5.5	imcs21	calibration	10136635	symptom_073	10136635	0.000761	4.435413792030886	not_mentioned		not_mentioned	correct	ok	not_mentioned	released	unavailable
Haiku 5.5	imcs21	calibration	10136635	symptom_074	10136635	0.000761	4.435413792030886	not_mentioned		not_mentioned	correct	ok	not_mentioned	released	unavailable
Haiku 5.5	imcs21	calibration	10136635	symptom_075	10136635	0.000761	4.435413792030886	not_mentioned		not_mentioned	correct	ok	not_mentioned	released	unavailable
Haiku 5.5	imcs21	calibration	10136635	symptom_076	10136635	0.000761	4.435413792030886	not_mentioned		not_mentioned	correct	ok	not_mentioned	released	unavailable
Haiku 5.5	imcs21	calibration	10136635	symptom_077	10136635	0.000761	4.435413792030886	not_mentioned		not_mentioned	correct	ok	not_mentioned	released	unavailable
Haiku 5.5	imcs21	calibration	10136635	symptom_078	10136635	0.000761	4.435413792030886	not_mentioned		not_mentioned	correct	ok	not_mentioned	released	unavailable
Haiku 5.5	imcs21	calibration	10136635	symptom_079	10136635	0.000761	4.435413792030886	not_mentioned		not_mentioned	correct	ok	not_mentioned	released	unavailable
Haiku 5.5	imcs21	calibration	10136635	symptom_080	10136635	0.000761	4.435413792030886	not_mentioned		not_mentioned	correct	ok	not_mentioned	released	unavailable
Haiku 5.5	imcs21	calibration	10136635	symptom_081	10136635	0.000761	4.435413792030886	not_mentioned		not_mentioned	correct	ok	not_mentioned	released	unavailable
Haiku 5.5	imcs21	calibration	10136635	symptom_082	10136635	0.000761	4.435413792030886	not_mentioned		not_mentioned	correct	ok	not_mentioned	released	unavailable
Haiku 5.5	imcs21	calibration	10136635	symptom_083	10136635	0.000761	4.435413792030886	not_mentioned		not_mentioned	correct	ok	not_mentioned	released	unavailable
Haiku 5.5	imcs21	calibration	10136635	symptom_084	10136635	0.000761	4.435413792030886	not_mentioned		not_mentioned	correct	ok	not_mentioned	released	unavailable
Haiku 5.5	imcs21	calibration	10136635	symptom_085	10136635	0.000761	4.435413792030886	not_mentioned		not_mentioned	correct	ok	not_mentioned	released	unavailable
Haiku 5.5	imcs21	calibration	10136635	symptom_086	10136635	0.000761	4.435413792030886	not_mentioned		not_mentioned	correct	ok	not_mentioned	released	unavailable
Haiku 5.5	imcs21	calibration	10136635	symptom_087	10136635	0.000761	4.435413792030886	not_mentioned		not_mentioned	correct	ok	not_mentioned	released	unavailable
Haiku 5.5	imcs21	calibration	10136635	symptom_088	10136635	0.000761	4.435413792030886	not_mentioned		not_mentioned	correct	ok	not_mentioned	released	unavailable
Haiku 5.5	imcs21	calibration	10136635	symptom_089	10136635	0.000761	4.435413792030886	not_mentioned		not_mentioned	correct	ok	not_mentioned	released	unavailable
Haiku 5.5	imcs21	calibration	10136635	symptom_090	10136635	0.000761	4.435413792030886	not_mentioned		not_mentioned	correct	ok	not_mentioned	released	unavailable
Haiku 5.5	imcs21	calibration	10136635	symptom_091	10136635	0.000761	4.435413792030886	not_mentioned		not_mentioned	correct	ok	not_mentioned	released	unavailable
Haiku 5.5	imcs21	calibration	10136635	symptom_092	10136635	0.000761	4.435413792030886	not_mentioned		not_mentioned	correct	ok	not_mentioned	released	unavailable
Haiku 5.5	imcs21	calibration	10136635	symptom_093	10136635	0.000761	4.435413792030886	not_mentioned		not_mentioned	correct	ok	not_mentioned	released	unavailable
Haiku 5.5	imcs21	calibration	10136635	symptom_094	10136635	0.000761	4.435413792030886	not_mentioned		not_mentioned	correct	ok	not_mentioned	released	unavailable
Haiku 5.5	imcs21	calibration	10136635	symptom_095	10136635	0.000761	4.435413792030886	not_mentioned		not_mentioned	correct	ok	not_mentioned	released	unavailable
Haiku 5.5	imcs21	calibration	10136635	symptom_096	10136635	0.000761	4.435413792030886	not_mentioned		not_mentioned	correct	ok	not_mentioned	released	unavailable
Haiku 5.5	imcs21	calibration	10136635	symptom_097	10136635	0.000761	4.435413792030886	not_mentioned		not_mentioned	correct	ok	not_mentioned	released	unavailable
Haiku 5.5	imcs21	calibration	10136635	symptom_098	10136635	0.000761	4.435413792030886	not_mentioned		not_mentioned	correct	ok	not_mentioned	released	unavailable
Haiku 5.5	imcs21	calibration	10136635	symptom_099	10136635	0.000761	4.435413792030886	not_mentioned		not_mentioned	correct	ok	not_mentioned	released	unavailable
Haiku 5.5	imcs21	calibration	10136635	symptom_100	10136635	0.000761	4.435413792030886	not_mentioned		not_mentioned	correct	ok	not_mentioned	released	unavailable
Haiku 5.5	imcs21	calibration	10136635	symptom_101	10136635	0.000761	4.435413792030886	not_mentioned		not_mentioned	correct	ok	not_mentioned	released	unavailable
Haiku 5.5	imcs21	calibration	10136635	symptom_102	10136635	0.000761	4.435413792030886	not_mentioned		not_mentioned	correct	ok	not_mentioned	released	unavailable
Haiku 5.5	imcs21	calibration	10136635	symptom_103	10136635	0.000761	4.435413792030886	not_mentioned		not_mentioned	correct	ok	not_mentioned	released	unavailable
Haiku 5.5	imcs21	calibration	10136635	symptom_104	10136635	0.000761	4.435413792030886	not_mentioned		not_mentioned	correct	ok	not_mentioned	released	unavailable
Haiku 5.5	imcs21	calibration	10136635	symptom_105	10136635	0.000761	4.435413792030886	not_mentioned		not_mentioned	correct	ok	not_mentioned	released	unavailable
Haiku 5.5	imcs21	calibration	10136635	symptom_106	10136635	0.000761	4.435413792030886	not_mentioned		not_mentioned	correct	ok	not_mentioned	released	unavailable
Haiku 5.5	imcs21	calibration	10136635	symptom_107	10136635	0.000761	4.435413792030886	not_mentioned		not_mentioned	correct	ok	not_mentioned	released	unavailable
Haiku 5.5	imcs21	calibration	10136635	symptom_108	10136635	0.000761	4.435413792030886	not_mentioned		not_mentioned	correct	ok	not_mentioned	released	unavailable
Haiku 5.5	imcs21	calibration	10136635	symptom_109	10136635	0.000761	4.435413792030886	not_mentioned		not_mentioned	correct	ok	not_mentioned	released	unavailable
Haiku 5.5	imcs21	calibration	10136635	symptom_110	10136635	0.000761	4.435413792030886	not_mentioned		not_mentioned	correct	ok	not_mentioned	released	unavailable
Haiku 5.5	imcs21	calibration	10136635	symptom_111	10136635	0.000761	4.435413792030886	not_mentioned		not_mentioned	correct	ok	not_mentioned	released	unavailable
Haiku 5.5	imcs21	calibration	10136635	symptom_112	10136635	0.000761	4.435413792030886	not_mentioned		not_mentioned	correct	ok	not_mentioned	released	unavailable
Haiku 5.5	imcs21	calibration	10136635	symptom_113	10136635	0.000761	4.435413792030886	not_mentioned		not_mentioned	correct	ok	not_mentioned	released	unavailable
Haiku 5.5	imcs21	calibration	10136635	symptom_114	10136635	0.000761	4.435413792030886	not_mentioned		not_mentioned	correct	ok	not_mentioned	released	unavailable
Haiku 5.5	imcs21	calibration	10136635	symptom_115	10136635	0.000761	4.435413792030886	not_mentioned		not_mentioned	correct	ok	not_mentioned	released	unavailable
Haiku 5.5	imcs21	calibration	10136635	symptom_116	10136635	0.000761	4.435413792030886	not_mentioned		not_mentioned	correct	ok	not_mentioned	released	unavailable
Haiku 5.5	imcs21	calibration	10136635	symptom_117	10136635	0.000761	4.435413792030886	not_mentioned		not_mentioned	correct	ok	not_mentioned	released	unavailable
Haiku 5.5	imcs21	calibration	10136635	symptom_118	10136635	0.000761	4.435413792030886	not_mentioned		not_mentioned	correct	ok	not_mentioned	released	unavailable
Haiku 5.5	imcs21	calibration	10136635	symptom_119	10136635	0.000761	4.435413792030886	not_mentioned		not_mentioned	correct	ok	not_mentioned	released	unavailable
Haiku 5.5	imcs21	calibration	10136635	symptom_120	10136635	0.000761	4.435413792030886	not_mentioned		not_mentioned	correct	ok	not_mentioned	released	unavailable
Haiku 5.5	imcs21	calibration	10136635	symptom_121	10136635	0.000761	4.435413792030886	not_mentioned		not_mentioned	correct	ok	not_mentioned	released	unavailable
Haiku 5.5	imcs21	calibration	10136635	symptom_122	10136635	0.000761	4.435413792030886	not_mentioned		not_mentioned	correct	ok	not_mentioned	released	unavailable
Haiku 5.5	imcs21	calibration	10136635	symptom_123	10136635	0.000761	4.435413792030886	not_mentioned		not_mentioned	correct	ok	not_mentioned	released	unavailable
Haiku 5.5	imcs21	calibration	10136635	symptom_124	10136635	0.000761	4.435413792030886	not_mentioned		not_mentioned	correct	ok	not_mentioned	released	unavailable
Haiku 5.5	imcs21	calibration	10136635	symptom_125	10136635	0.000761	4.435413792030886	not_mentioned		not_mentioned	correct	ok	not_mentioned	released	unavailable
Haiku 5.5	imcs21	calibration	10136635	symptom_126	10136635	0.000761	4.435413792030886	not_mentioned		not_mentioned	correct	ok	not_mentioned	released	unavailable
Haiku 5.5	imcs21	calibration	10136635	symptom_127	10136635	0.000761	4.435413792030886	not_mentioned		not_mentioned	correct	ok	not_mentioned	released	unavailable
Haiku 5.5	imcs21	calibration	10136635	symptom_128	10136635	0.000761	4.435413792030886	not_mentioned		not_mentioned	correct	ok	not_mentioned	released	unavailable
Haiku 5.5	imcs21	calibration	10136635	symptom_129	10136635	0.000761	4.435413792030886	not_mentioned		not_mentioned	correct	ok	not_mentioned	released	unavailable
Haiku 5.5	imcs21	calibration	10136635	symptom_130	10136635	0.000761	4.435413792030886	not_mentioned		not_mentioned	correct	ok	not_mentioned	released	unavailable
Haiku 5.5	imcs21	calibration	10136635	symptom_131	10136635	0.000761	4.435413792030886	not_mentioned		not_mentioned	correct	ok	not_mentioned	released	unavailable
Haiku 5.5	imcs21	calibration	10136635	symptom_132	10136635	0.000761	4.435413792030886	not_mentioned		not_mentioned	correct	ok	not_mentioned	released	unavailable
Haiku 5.5	imcs21	calibration	10136635	symptom_133	10136635	0.000761	4.435413792030886	not_mentioned		not_mentioned	correct	ok	not_mentioned	released	unavailable
Haiku 5.5	imcs21	calibration	10136635	symptom_134	10136635	0.000761	4.435413792030886	not_mentioned		not_mentioned	correct	ok	not_mentioned	released	unavailable
Haiku 5.5	imcs21	calibration	10136635	symptom_135	10136635	0.000761	4.435413792030886	not_mentioned		not_mentioned	correct	ok	not_mentioned	released	unavailable
Haiku 5.5	imcs21	calibration	10136635	symptom_136	10136635	0.000761	4.435413792030886	not_mentioned		not_mentioned	correct	ok	not_mentioned	released	unavailable
Haiku 5.5	imcs21	calibration	10136635	symptom_137	10136635	0.000761	4.435413792030886	not_mentioned		not_mentioned	correct	ok	not_mentioned	released	unavailable
Haiku 5.5	imcs21	calibration	10136635	symptom_138	10136635	0.000761	4.435413792030886	not_mentioned		not_mentioned	correct	ok	not_mentioned	released	unavailable
Haiku 5.5	imcs21	calibration	10136635	symptom_139	10136635	0.000761	4.435413792030886	not_mentioned		not_mentioned	correct	ok	not_mentioned	released	unavailable
Haiku 5.5	imcs21	calibration	10136635	symptom_140	10136635	0.000761	4.435413792030886	not_mentioned		not_mentioned	correct	ok	not_mentioned	released	unavailable
Haiku 5.5	imcs21	calibration	10136635	symptom_141	10136635	0.000761	4.435413792030886	not_mentioned		not_mentioned	correct	ok	not_mentioned	released	unavailable
Haiku 5.5	imcs21	calibration	10136635	symptom_142	10136635	0.000761	4.435413792030886	not_mentioned		not_mentioned	correct	ok	not_mentioned	released	unavailable
Haiku 5.5	imcs21	calibration	10136635	symptom_143	10136635	0.000761	4.435413792030886	not_mentioned		not_mentioned	correct	ok	not_mentioned	released	unavailable
Haiku 5.5	imcs21	calibration	10136635	symptom_144	10136635	0.000761	4.435413792030886	not_mentioned		not_mentioned	correct	ok	not_mentioned	released	unavailable
Haiku 5.5	imcs21	calibration	10136635	symptom_145	10136635	0.000761	4.435413792030886	not_mentioned		not_mentioned	correct	ok	not_mentioned	released	unavailable
Haiku 5.5	imcs21	calibration	10136635	symptom_146	10136635	0.000761	4.435413792030886	not_mentioned		not_mentioned	correct	ok	not_mentioned	released	unavailable
Haiku 5.5	imcs21	calibration	10136635	symptom_147	10136635	0.000761	4.435413792030886	not_mentioned		not_mentioned	correct	ok	not_mentioned	released	unavailable
Haiku 5.5	imcs21	calibration	10136635	symptom_148	10136635	0.000761	4.435413792030886	not_mentioned		not_mentioned	correct	ok	not_mentioned	released	unavailable
Haiku 5.5	imcs21	calibration	10136635	symptom_149	10136635	0.000761	4.435413792030886	not_mentioned		not_mentioned	correct	ok	not_mentioned	released	unavailable
Haiku 5.5	imcs21	calibration	10136635	symptom_150	10136635	0.000761	4.435413792030886	not_mentioned		not_mentioned	correct	ok	not_mentioned	released	unavailable
Haiku 5.5	imcs21	calibration	10136635	symptom_151	10136635	0.000761	4.435413792030886	not_mentioned		not_mentioned	correct	ok	not_mentioned	released	unavailable
Haiku 5.5	imcs21	calibration	10136635	symptom_152	10136635	0.000761	4.435413792030886	not_mentioned		not_mentioned	correct	ok	not_mentioned	released	unavailable
Haiku 5.5	imcs21	calibration	10136635	symptom_153	10136635	0.000761	4.435413792030886	not_mentioned		not_mentioned	correct	ok	not_mentioned	released	unavailable
Haiku 5.5	imcs21	calibration	10136635	symptom_154	10136635	0.000761	4.435413792030886	not_mentioned		not_mentioned	correct	ok	not_mentioned	released	unavailable
Haiku 5.5	imcs21	calibration	10136635	symptom_155	10136635	0.000761	4.435413792030886	not_mentioned		not_mentioned	correct	ok	not_mentioned	released	unavailable
Haiku 5.5	imcs21	calibration	10136635	symptom_156	10136635	0.000761	4.435413792030886	not_mentioned		not_mentioned	correct	ok	not_mentioned	released	unavailable
Haiku 5.5	imcs21	calibration	10136635	symptom_157	10136635	0.000761	4.435413792030886	not_mentioned		not_mentioned	correct	ok	not_mentioned	released	unavailable
Haiku 5.5	imcs21	calibration	10136635	symptom_158	10136635	0.000761	4.435413792030886	not_mentioned		not_mentioned	correct	ok	not_mentioned	released	unavailable
Haiku 5.5	imcs21	calibration	10136635	symptom_159	10136635	0.000761	4.435413792030886	not_mentioned		not_mentioned	correct	ok	not_mentioned	released	unavailable
Haiku 5.5	imcs21	calibration	10136635	symptom_160	10136635	0.000761	4.435413792030886	not_mentioned		not_mentioned	correct	ok	not_mentioned	released	unavailable
Haiku 5.5	imcs21	calibration	10136635	symptom_161	10136635	0.000761	4.435413792030886	not_mentioned		not_mentioned	correct	ok	not_mentioned	released	unavailable
Haiku 5.5	imcs21	calibration	10136635	symptom_162	10136635	0.000761	4.435413792030886	not_mentioned		not_mentioned	correct	ok	not_mentioned	released	unavailable
Haiku 5.5	imcs21	calibration	10136635	symptom_163	10136635	0.000761	4.435413792030886	not_mentioned		not_mentioned	correct	ok	not_mentioned	released	unavailable
Haiku 5.5	imcs21	calibration	10136635	symptom_164	10136635	0.000761	4.435413792030886	not_mentioned		not_mentioned	correct	ok	not_mentioned	released	unavailable
Haiku 5.5	imcs21	calibration	10136635	symptom_165	10136635	0.000761	4.435413792030886	not_mentioned		not_mentioned	correct	ok	not_mentioned	released	unavailable
Haiku 5.5	imcs21	calibration	10136635	symptom_166	10136635	0.000761	4.435413792030886	not_mentioned		not_mentioned	correct	ok	not_mentioned	released	unavailable
Haiku 5.5	imcs21	calibration	10136635	symptom_167	10136635	0.000761	4.435413792030886	not_mentioned		not_mentioned	correct	ok	not_mentioned	released	unavailable
Haiku 5.5	imcs21	calibration	10136635	symptom_168	10136635	0.000761	4.435413792030886	not_mentioned		not_mentioned	correct	ok	not_mentioned	released	unavailable
Haiku 5.5	imcs21	calibration	10136635	symptom_169	10136635	0.000761	4.435413792030886	not_mentioned		not_mentioned	correct	ok	not_mentioned	released	unavailable
Haiku 5.5	imcs21	calibration	10136635	symptom_170	10136635	0.000761	4.435413792030886	not_mentioned		not_mentioned	correct	ok	not_mentioned	released	unavailable
Haiku 5.5	imcs21	calibration	10136635	symptom_171	10136635	0.000761	4.435413792030886	not_mentioned		not_mentioned	correct	ok	not_mentioned	released	unavailable
Haiku 5.5	imcs21	calibration	10136635	symptom_172	10136635	0.000761	4.435413792030886	not_mentioned		not_mentioned	correct	ok	not_mentioned	released	unavailable
Haiku 5.5	imcs21	calibration	10136635	symptom_173	10136635	0.000761	4.435413792030886	not_mentioned		not_mentioned	correct	ok	not_mentioned	released	unavailable
Haiku 5.5	imcs21	calibration	10136635	symptom_174	10136635	0.000761	4.435413792030886	not_mentioned		not_mentioned	correct	ok	not_mentioned	released	unavailable
Haiku 5.5	imcs21	calibration	10136635	symptom_175	10136635	0.000761	4.435413792030886	not_mentioned		not_mentioned	correct	ok	not_mentioned	released	unavailable
Haiku 5.5	imcs21	calibration	10136635	symptom_176	10136635	0.000761	4.435413792030886	not_mentioned		not_mentioned	correct	ok	not_mentioned	released	unavailable
Haiku 5.5	imcs21	calibration	10136635	symptom_177	10136635	0.000761	4.435413792030886	not_mentioned		not_mentioned	correct	ok	not_mentioned	released	unavailable
Haiku 5.5	imcs21	calibration	10136635	symptom_178	10136635	0.000761	4.435413792030886	not_mentioned		not_mentioned	correct	ok	not_mentioned	released	unavailable
Haiku 5.5	imcs21	calibration	10136635	symptom_179	10136635	0.000761	4.435413792030886	not_mentioned		not_mentioned	correct	ok	not_mentioned	released	unavailable
Haiku 5.5	imcs21	calibration	10136635	symptom_180	10136635	0.000761	4.435413792030886	not_mentioned		not_mentioned	correct	ok	not_mentioned	released	unavailable
Haiku 5.5	imcs21	calibration	10136635	symptom_181	10136635	0.000761	4.435413792030886	not_mentioned		not_mentioned	correct	ok	not_mentioned	released	unavailable
Haiku 5.5	imcs21	calibration	10136635	symptom_182	10136635	0.000761	4.435413792030886	not_mentioned		not_mentioned	correct	ok	not_mentioned	released	unavailable
Haiku 5.5	imcs21	calibration	10136635	symptom_183	10136635	0.000761	4.435413792030886	not_mentioned		not_mentioned	correct	ok	not_mentioned	released	unavailable
Haiku 5.5	imcs21	calibration	10136635	symptom_184	10136635	0.000761	4.435413792030886	not_mentioned		not_mentioned	correct	ok	not_mentioned	released	unavailable
Haiku 5.5	imcs21	calibration	10136635	symptom_185	10136635	0.000761	4.435413792030886	not_mentioned		not_mentioned	correct	ok	not_mentioned	released	unavailable
Haiku 5.5	imcs21	calibration	10136635	symptom_186	10136635	0.000761	4.435413792030886	not_mentioned		not_mentioned	correct	ok	not_mentioned	released	unavailable
Haiku 5.5	imcs21	calibration	10136635	symptom_187	10136635	0.000761	4.435413792030886	not_mentioned		not_mentioned	correct	ok	not_mentioned	released	unavailable
Haiku 5.5	imcs21	calibration	10136635	symptom_188	10136635	0.000761	4.435413792030886	not_mentioned		not_mentioned	correct	ok	not_mentioned	released	unavailable
Haiku 5.5	imcs21	calibration	10136635	symptom_189	10136635	0.000761	4.435413792030886	not_mentioned		not_mentioned	correct	ok	not_mentioned	released	unavailable
Haiku 5.5	imcs21	calibration	10136635	symptom_190	10136635	0.000761	4.435413792030886	not_mentioned		not_mentioned	correct	ok	not_mentioned	released	unavailable
Haiku 5.5	imcs21	calibration	10136635	symptom_191	10136635	0.000761	4.435413792030886	not_mentioned		not_mentioned	correct	ok	not_mentioned	released	unavailable
Haiku 5.5	imcs21	calibration	10136635	symptom_192	10136635	0.000761	4.435413792030886	not_mentioned		not_mentioned	correct	ok	not_mentioned	released	unavailable
Haiku 5.5	imcs21	calibration	10136635	symptom_193	10136635	0.000761	4.435413792030886	not_mentioned		not_mentioned	correct	ok	not_mentioned	released	unavailable
Haiku 5.5	imcs21	calibration	10136635	symptom_194	10136635	0.000761	4.435413792030886	not_mentioned		not_mentioned	correct	ok	not_mentioned	released	unavailable
Haiku 5.5	imcs21	calibration	10136635	symptom_195	10136635	0.000761	4.435413792030886	not_mentioned		not_mentioned	correct	ok	not_mentioned	released	unavailable
Haiku 5.5	imcs21	calibration	10136635	symptom_196	10136635	0.000761	4.435413792030886	not_mentioned		not_mentioned	correct	ok	not_mentioned	released	unavailable
Haiku 5.5	imcs21	calibration	10136635	symptom_197	10136635	0.000761	4.435413792030886	not_mentioned		not_mentioned	correct	ok	not_mentioned	released	unavailable
Haiku 5.5	imcs21	calibration	10136635	symptom_198	10136635	0.000761	4.435413792030886	not_mentioned		not_mentioned	correct	ok	not_mentioned	released	unavailable
Haiku 5.5	imcs21	calibration	10136635	symptom_199	10136635	0.000761	4.435413792030886	not_mentioned		not_mentioned	correct	ok	not_mentioned	released	unavailable
Haiku 5.5	imcs21	calibration	10136635	symptom_200	10136635	0.000761	4.435413792030886	not_mentioned		not_mentioned	correct	ok	not_mentioned	released	unavailable
Haiku 5.5	imcs21	calibration	10136635	symptom_201	10136635	0.000761	4.435413792030886	not_mentioned		not_mentioned	correct	ok	not_mentioned	released	unavailable
Haiku 5.5	imcs21	calibration	10136635	symptom_202	10136635	0.000761	4.435413792030886	not_mentioned		not_mentioned	correct	ok	not_mentioned	released	unavailable
Haiku 5.5	imcs21	calibration	10136635	symptom_203	10136635	0.000761	4.435413792030886	not_mentioned		not_mentioned	correct	ok	not_mentioned	released	unavailable
Haiku 5.5	imcs21	calibration	10136635	symptom_204	10136635	0.000761	4.435413792030886	not_mentioned		not_mentioned	correct	ok	not_mentioned	released	unavailable
Haiku 5.5	imcs21	calibration	10136635	symptom_205	10136635	0.000761	4.435413792030886	not_mentioned		not_mentioned	correct	ok	not_mentioned	released	unavailable
Haiku 5.5	imcs21	calibration	10136635	symptom_206	10136635	0.000761	4.435413792030886	not_mentioned		not_mentioned	correct	ok	not_mentioned	released	unavailable
Haiku 5.5	imcs21	calibration	10136635	symptom_207	10136635	0.000761	4.435413792030886	not_mentioned		not_mentioned	correct	ok	not_mentioned	released	unavailable
Haiku 5.5	imcs21	calibration	10136635	symptom_208	10136635	0.000761	4.435413792030886	not_mentioned		not_mentioned	correct	ok	not_mentioned	released	unavailable
Haiku 5.5	imcs21	calibration	10136635	symptom_209	10136635	0.000761	4.435413792030886	not_mentioned		not_mentioned	correct	ok	not_mentioned	released	unavailable
Haiku 5.5	imcs21	calibration	10136635	symptom_210	10136635	0.000761	4.435413792030886	not_mentioned		not_mentioned	correct	ok	not_mentioned	released	unavailable
Haiku 5.5	imcs21	calibration	10136635	symptom_211	10136635	0.000761	4.435413792030886	not_mentioned		not_mentioned	correct	ok	not_mentioned	released	unavailable
Haiku 5.5	imcs21	calibration	10136635	symptom_212	10136635	0.000761	4.435413792030886	not_mentioned		not_mentioned	correct	ok	not_mentioned	released	unavailable
Haiku 5.5	imcs21	calibration	10136635	symptom_213	10136635	0.000761	4.435413792030886	not_mentioned		not_mentioned	correct	ok	not_mentioned	released	unavailable
Haiku 5.5	imcs21	calibration	10136635	symptom_214	10136635	0.000761	4.435413792030886	not_mentioned		not_mentioned	correct	ok	not_mentioned	released	unavailable
Haiku 5.5	imcs21	calibration	10136635	symptom_215	10136635	0.000761	4.435413792030886	not_mentioned		not_mentioned	correct	ok	not_mentioned	released	unavailable
Haiku 5.5	imcs21	calibration	10136635	symptom_216	10136635	0.000761	4.435413792030886	not_mentioned		not_mentioned	correct	ok	not_mentioned	released	unavailable
Haiku 5.5	imcs21	calibration	10136635	symptom_217	10136635	0.000761	4.435413792030886	not_mentioned		not_mentioned	correct	ok	not_mentioned	released	unavailable
Haiku 5.5	imcs21	calibration	10136635	symptom_218	10136635	0.000761	4.435413792030886	not_mentioned		not_mentioned	correct	ok	not_mentioned	released	unavailable
Haiku 5.5	imcs21	calibration	10136635	symptom_219	10136635	0.000761	4.435413792030886	not_mentioned		not_mentioned	correct	ok	not_mentioned	released	unavailable
Haiku 5.5	imcs21	calibration	10136635	symptom_220	10136635	0.000761	4.435413792030886	not_mentioned		not_mentioned	correct	ok	not_mentioned	released	unavailable
Haiku 5.5	imcs21	calibration	10136635	symptom_221	10136635	0.000761	4.435413792030886	not_mentioned		not_mentioned	correct	ok	not_mentioned	released	unavailable
Haiku 5.5	imcs21	calibration	10136635	symptom_222	10136635	0.000761	4.435413792030886	not_mentioned		not_mentioned	correct	ok	not_mentioned	released	unavailable
Haiku 5.5	imcs21	calibration	10136635	symptom_223	10136635	0.000761	4.435413792030886	not_mentioned		not_mentioned	correct	ok	not_mentioned	released	unavailable
Haiku 5.5	imcs21	calibration	10136635	symptom_224	10136635	0.000761	4.435413792030886	not_mentioned		not_mentioned	correct	ok	not_mentioned	released	unavailable
Haiku 5.5	imcs21	calibration	10136635	symptom_225	10136635	0.000761	4.435413792030886	not_mentioned		not_mentioned	correct	ok	not_mentioned	released	unavailable
Haiku 5.5	imcs21	calibration	10136635	symptom_226	10136635	0.000761	4.435413792030886	not_mentioned		not_mentioned	correct	ok	not_mentioned	released	unavailable
Haiku 5.5	imcs21	calibration	10136635	symptom_227	10136635	0.000761	4.435413792030886	not_mentioned		not_mentioned	correct	ok	not_mentioned	released	unavailable
Haiku 5.5	imcs21	calibration	10136635	symptom_228	10136635	0.000761	4.435413792030886	not_mentioned		not_mentioned	correct	ok	not_mentioned	released	unavailable
Haiku 5.5	imcs21	calibration	10136635	symptom_229	10136635	0.000761	4.435413792030886	not_mentioned		not_mentioned	correct	ok	not_mentioned	released	unavailable
Haiku 5.5	imcs21	calibration	10136635	symptom_230	10136635	0.000761	4.435413792030886	not_mentioned		not_mentioned	correct	ok	not_mentioned	released	unavailable
Haiku 5.5	imcs21	calibration	10136635	symptom_231	10136635	0.000761	4.435413792030886	not_mentioned		not_mentioned	correct	ok	not_mentioned	released	unavailable
Haiku 5.5	imcs21	calibration	10136635	symptom_232	10136635	0.000761	4.435413792030886	not_mentioned		not_mentioned	correct	ok	not_mentioned	released	unavailable
Haiku 5.5	imcs21	calibration	10136635	symptom_233	10136635	0.000761	4.435413792030886	not_mentioned		not_mentioned	correct	ok	not_mentioned	released	unavailable
Haiku 5.5	imcs21	calibration	10136635	symptom_234	10136635	0.000761	4.435413792030886	not_mentioned		not_mentioned	correct	ok	not_mentioned	released	unavailable
Haiku 5.5	imcs21	calibration	10136635	symptom_235	10136635	0.000761	4.435413792030886	not_mentioned		not_mentioned	correct	ok	not_mentioned	released	unavailable
Haiku 5.5	imcs21	calibration	10136635	symptom_236	10136635	0.000761	4.435413792030886	not_mentioned		not_mentioned	correct	ok	not_mentioned	released	unavailable
Haiku 5.5	imcs21	calibration	10136635	symptom_237	10136635	0.000761	4.435413792030886	not_mentioned		not_mentioned	correct	ok	not_mentioned	released	unavailable
Haiku 5.5	imcs21	calibration	10136635	symptom_238	10136635	0.000761	4.435413792030886	not_mentioned		not_mentioned	correct	ok	not_mentioned	released	unavailable
Haiku 5.5	imcs21	calibration	10136635	symptom_239	10136635	0.000761	4.435413792030886	not_mentioned		not_mentioned	correct	ok	not_mentioned	released	unavailable
Haiku 5.5	imcs21	calibration	10136635	symptom_240	10136635	0.000761	4.435413792030886	not_mentioned		not_mentioned	correct	ok	not_mentioned	released	unavailable
Haiku 5.5	imcs21	calibration	10136635	symptom_241	10136635	0.000761	4.435413792030886	not_mentioned		not_mentioned	correct	ok	not_mentioned	released	unavailable
Haiku 5.5	imcs21	calibration	10136635	symptom_242	10136635	0.000761	4.435413792030886	not_mentioned		not_mentioned	correct	ok	not_mentioned	released	unavailable
Haiku 5.5	imcs21	calibration	10136635	symptom_243	10136635	0.000761	4.435413792030886	not_mentioned		not_mentioned	correct	ok	not_mentioned	released	unavailable
Haiku 5.5	imcs21	calibration	10136635	symptom_244	10136635	0.000761	4.435413792030886	negative	0.85	not_mentioned	incorrect	ok	not_mentioned	released	reported_percentage
Haiku 5.5	imcs21	calibration	10136635	symptom_245	10136635	0.000761	4.435413792030886	not_mentioned		not_mentioned	correct	ok	not_mentioned	released	unavailable
Haiku 5.5	imcs21	calibration	10136635	symptom_246	10136635	0.000761	4.435413792030886	not_mentioned		not_mentioned	correct	ok	not_mentioned	released	unavailable
Haiku 5.5	imcs21	calibration	10136635	symptom_247	10136635	0.000761	4.435413792030886	not_mentioned		not_mentioned	correct	ok	not_mentioned	released	unavailable
Haiku 5.5	imcs21	calibration	10136635	symptom_248	10136635	0.000761	4.435413792030886	not_mentioned		not_mentioned	correct	ok	not_mentioned	released	unavailable
Haiku 5.5	imcs21	calibration	10136635	symptom_249	10136635	0.000761	4.435413792030886	not_mentioned		not_mentioned	correct	ok	not_mentioned	released	unavailable
Haiku 5.5	imcs21	calibration	10136635	symptom_250	10136635	0.000761	4.435413792030886	not_mentioned		not_mentioned	correct	ok	not_mentioned	released	unavailable
Haiku 5.5	imcs21	calibration	10136635	symptom_251	10136635	0.000761	4.435413792030886	not_mentioned		not_mentioned	correct	ok	not_mentioned	released	unavailable
Haiku 5.5	imcs21	calibration	10136635	symptom_252	10136635	0.000761	4.435413792030886	not_mentioned		not_mentioned	correct	ok	not_mentioned	released	unavailable
Haiku 5.5	imcs21	calibration	10136635	symptom_253	10136635	0.000761	4.435413792030886	not_mentioned		not_mentioned	correct	ok	not_mentioned	released	unavailable
Haiku 5.5	imcs21	calibration	10136635	symptom_254	10136635	0.000761	4.435413792030886	not_mentioned		not_mentioned	correct	ok	not_mentioned	released	unavailable
Haiku 5.5	imcs21	calibration	10136635	symptom_255	10136635	0.000761	4.435413792030886	not_mentioned		not_mentioned	correct	ok	not_mentioned	released	unavailable
Haiku 5.5	imcs21	calibration	10136635	symptom_256	10136635	0.000761	4.435413792030886	not_mentioned		not_mentioned	correct	ok	not_mentioned	released	unavailable
Haiku 5.5	imcs21	calibration	10136635	symptom_257	10136635	0.000761	4.435413792030886	not_mentioned		not_mentioned	correct	ok	not_mentioned	released	unavailable
Haiku 5.5	imcs21	calibration	10136635	symptom_258	10136635	0.000761	4.435413792030886	not_mentioned		not_mentioned	correct	ok	not_mentioned	released	unavailable
Haiku 5.5	imcs21	calibration	10136635	symptom_259	10136635	0.000761	4.435413792030886	not_mentioned		not_mentioned	correct	ok	not_mentioned	released	unavailable
Haiku 5.5	imcs21	calibration	10136635	symptom_260	10136635	0.000761	4.435413792030886	not_mentioned		not_mentioned	correct	ok	not_mentioned	released	unavailable
Haiku 5.5	imcs21	calibration	10136635	symptom_261	10136635	0.000761	4.435413792030886	not_mentioned		not_mentioned	correct	ok	not_mentioned	released	unavailable
Haiku 5.5	imcs21	calibration	10136635	symptom_262	10136635	0.000761	4.435413792030886	not_mentioned		not_mentioned	correct	ok	not_mentioned	released	unavailable
Haiku 5.5	imcs21	calibration	10136635	symptom_263	10136635	0.000761	4.435413792030886	not_mentioned		not_mentioned	correct	ok	not_mentioned	released	unavailable
Haiku 5.5	imcs21	calibration	10136635	symptom_264	10136635	0.000761	4.435413792030886	not_mentioned		not_mentioned	correct	ok	not_mentioned	released	unavailable
Haiku 5.5	imcs21	calibration	10136635	symptom_265	10136635	0.000761	4.435413792030886	not_mentioned		not_mentioned	correct	ok	not_mentioned	released	unavailable
Haiku 5.5	imcs21	calibration	10136635	symptom_266	10136635	0.000761	4.435413792030886	not_mentioned		not_mentioned	correct	ok	not_mentioned	released	unavailable
Haiku 5.5	imcs21	calibration	10136635	symptom_267	10136635	0.000761	4.435413792030886	not_mentioned		not_mentioned	correct	ok	not_mentioned	released	unavailable
Haiku 5.5	imcs21	calibration	10136635	symptom_268	10136635	0.000761	4.435413792030886	not_mentioned		not_mentioned	correct	ok	not_mentioned	released	unavailable
Haiku 5.5	imcs21	calibration	10136635	symptom_269	10136635	0.000761	4.435413792030886	not_mentioned		not_mentioned	correct	ok	not_mentioned	released	unavailable
Haiku 5.5	imcs21	calibration	10136635	symptom_270	10136635	0.000761	4.435413792030886	not_mentioned		not_mentioned	correct	ok	not_mentioned	released	unavailable
Haiku 5.5	imcs21	calibration	10136635	symptom_271	10136635	0.000761	4.435413792030886	not_mentioned		not_mentioned	correct	ok	not_mentioned	released	unavailable
Haiku 5.5	imcs21	calibration	10136635	symptom_272	10136635	0.000761	4.435413792030886	not_mentioned		not_mentioned	correct	ok	not_mentioned	released	unavailable
Haiku 5.5	imcs21	calibration	10136635	symptom_273	10136635	0.000761	4.435413792030886	not_mentioned		not_mentioned	correct	ok	not_mentioned	released	unavailable
Haiku 5.5	imcs21	calibration	10136635	symptom_274	10136635	0.000761	4.435413792030886	not_mentioned		not_mentioned	correct	ok	not_mentioned	released	unavailable
Haiku 5.5	imcs21	calibration	10136635	symptom_275	10136635	0.000761	4.435413792030886	not_mentioned		not_mentioned	correct	ok	not_mentioned	released	unavailable
Haiku 5.5	imcs21	calibration	10136635	symptom_276	10136635	0.000761	4.435413792030886	not_mentioned		not_mentioned	correct	ok	not_mentioned	released	unavailable
Haiku 5.5	imcs21	calibration	10136635	symptom_277	10136635	0.000761	4.435413792030886	not_mentioned		not_mentioned	correct	ok	not_mentioned	released	unavailable
Haiku 5.5	imcs21	calibration	10136635	symptom_278	10136635	0.000761	4.435413792030886	not_mentioned		not_mentioned	correct	ok	not_mentioned	released	unavailable
Haiku 5.5	imcs21	calibration	10136635	symptom_279	10136635	0.000761	4.435413792030886	not_mentioned		not_mentioned	correct	ok	not_mentioned	released	unavailable
Haiku 5.5	imcs21	calibration	10136635	symptom_280	10136635	0.000761	4.435413792030886	not_mentioned		not_mentioned	correct	ok	not_mentioned	released	unavailable
Haiku 5.5	imcs21	calibration	10136635	symptom_281	10136635	0.000761	4.435413792030886	not_mentioned		not_mentioned	correct	ok	not_mentioned	released	unavailable
Haiku 5.5	imcs21	calibration	10136635	symptom_282	10136635	0.000761	4.435413792030886	not_mentioned		not_mentioned	correct	ok	not_mentioned	released	unavailable
Haiku 5.5	imcs21	calibration	10136635	symptom_283	10136635	0.000761	4.435413792030886	not_mentioned		not_mentioned	correct	ok	not_mentioned	released	unavailable
Haiku 5.5	imcs21	calibration	10136635	symptom_284	10136635	0.000761	4.435413792030886	not_mentioned		not_mentioned	correct	ok	not_mentioned	released	unavailable
Haiku 5.5	imcs21	calibration	10136635	symptom_285	10136635	0.000761	4.435413792030886	not_mentioned		not_mentioned	correct	ok	not_mentioned	released	unavailable
Haiku 5.5	imcs21	calibration	10136635	symptom_286	10136635	0.000761	4.435413792030886	not_mentioned		not_mentioned	correct	ok	not_mentioned	released	unavailable
Haiku 5.5	imcs21	calibration	10136635	symptom_287	10136635	0.000761	4.435413792030886	not_mentioned		not_mentioned	correct	ok	not_mentioned	released	unavailable
Haiku 5.5	imcs21	calibration	10136635	symptom_288	10136635	0.000761	4.435413792030886	not_mentioned		not_mentioned	correct	ok	not_mentioned	released	unavailable
Haiku 5.5	imcs21	calibration	10136635	symptom_289	10136635	0.000761	4.435413792030886	not_mentioned		not_mentioned	correct	ok	not_mentioned	released	unavailable
Haiku 5.5	imcs21	calibration	10136635	symptom_290	10136635	0.000761	4.435413792030886	not_mentioned		not_mentioned	correct	ok	not_mentioned	released	unavailable
Haiku 5.5	imcs21	calibration	10136635	symptom_291	10136635	0.000761	4.435413792030886	not_mentioned		not_mentioned	correct	ok	not_mentioned	released	unavailable
Haiku 5.5	imcs21	calibration	10136635	symptom_292	10136635	0.000761	4.435413792030886	not_mentioned		not_mentioned	correct	ok	not_mentioned	released	unavailable
Haiku 5.5	imcs21	calibration	10136635	symptom_293	10136635	0.000761	4.435413792030886	not_mentioned		not_mentioned	correct	ok	not_mentioned	released	unavailable
Haiku 5.5	imcs21	calibration	10136635	symptom_294	10136635	0.000761	4.435413792030886	not_mentioned		not_mentioned	correct	ok	not_mentioned	released	unavailable
Haiku 5.5	imcs21	calibration	10136635	symptom_295	10136635	0.000761	4.435413792030886	not_mentioned		not_mentioned	correct	ok	not_mentioned	released	unavailable
Haiku 5.5	imcs21	calibration	10136635	symptom_296	10136635	0.000761	4.435413792030886	not_mentioned		not_mentioned	correct	ok	not_mentioned	released	unavailable
Haiku 5.5	imcs21	calibration	10136635	symptom_297	10136635	0.000761	4.435413792030886	not_mentioned		not_mentioned	correct	ok	not_mentioned	released	unavailable
Haiku 5.5	imcs21	calibration	10136635	symptom_298	10136635	0.000761	4.435413792030886	not_mentioned		not_mentioned	correct	ok	not_mentioned	released	unavailable
Haiku 5.5	imcs21	calibration	10136635	symptom_299	10136635	0.000761	4.435413792030886	not_mentioned		not_mentioned	correct	ok	not_mentioned	released	unavailable
Haiku 5.5	imcs21	calibration	10136635	symptom_300	10136635	0.000761	4.435413792030886	not_mentioned		not_mentioned	correct	ok	not_mentioned	released	unavailable
Haiku 5.5	imcs21	calibration	10136635	symptom_301	10136635	0.000761	4.435413792030886	not_mentioned		not_mentioned	correct	ok	not_mentioned	released	unavailable
Haiku 5.5	imcs21	calibration	10136635	symptom_302	10136635	0.000761	4.435413792030886	not_mentioned		not_mentioned	correct	ok	not_mentioned	released	unavailable
Haiku 5.5	imcs21	calibration	10136635	symptom_303	10136635	0.000761	4.435413792030886	not_mentioned		not_mentioned	correct	ok	not_mentioned	released	unavailable
Haiku 5.5	imcs21	calibration	10136635	symptom_304	10136635	0.000761	4.435413792030886	not_mentioned		not_mentioned	correct	ok	not_mentioned	released	unavailable
Haiku 5.5	imcs21	calibration	10136635	symptom_305	10136635	0.000761	4.435413792030886	not_mentioned		not_mentioned	correct	ok	not_mentioned	released	unavailable
Haiku 5.5	imcs21	calibration	10136635	symptom_306	10136635	0.000761	4.435413792030886	not_mentioned		not_mentioned	correct	ok	not_mentioned	released	unavailable
Haiku 5.5	imcs21	calibration	10136635	symptom_307	10136635	0.000761	4.435413792030886	not_mentioned		not_mentioned	correct	ok	not_mentioned	released	unavailable
Haiku 5.5	imcs21	calibration	10136635	symptom_308	10136635	0.000761	4.435413792030886	not_mentioned		not_mentioned	correct	ok	not_mentioned	released	unavailable
Haiku 5.5	imcs21	calibration	10136635	symptom_309	10136635	0.000761	4.435413792030886	not_mentioned		not_mentioned	correct	ok	not_mentioned	released	unavailable
Haiku 5.5	imcs21	calibration	10136635	symptom_310	10136635	0.000761	4.435413792030886	not_mentioned		not_mentioned	correct	ok	not_mentioned	released	unavailable
Haiku 5.5	imcs21	calibration	10136635	symptom_311	10136635	0.000761	4.435413792030886	not_mentioned		not_mentioned	correct	ok	not_mentioned	released	unavailable
Haiku 5.5	imcs21	calibration	10136635	symptom_312	10136635	0.000761	4.435413792030886	not_mentioned		not_mentioned	correct	ok	not_mentioned	released	unavailable
Haiku 5.5	imcs21	calibration	10136635	symptom_313	10136635	0.000761	4.435413792030886	not_mentioned		not_mentioned	correct	ok	not_mentioned	released	unavailable
Haiku 5.5	imcs21	calibration	10136635	symptom_314	10136635	0.000761	4.435413792030886	not_mentioned		not_mentioned	correct	ok	not_mentioned	released	unavailable
Haiku 5.5	imcs21	calibration	10136635	symptom_315	10136635	0.000761	4.435413792030886	not_mentioned		not_mentioned	correct	ok	not_mentioned	released	unavailable
Haiku 5.5	imcs21	calibration	10136635	symptom_316	10136635	0.000761	4.435413792030886	not_mentioned		not_mentioned	correct	ok	not_mentioned	released	unavailable
Haiku 5.5	imcs21	calibration	10136635	symptom_317	10136635	0.000761	4.435413792030886	not_mentioned		not_mentioned	correct	ok	not_mentioned	released	unavailable
Haiku 5.5	imcs21	calibration	10136635	symptom_318	10136635	0.000761	4.435413792030886	not_mentioned		not_mentioned	correct	ok	not_mentioned	released	unavailable
Haiku 5.5	imcs21	calibration	10136635	symptom_319	10136635	0.000761	4.435413792030886	not_mentioned		not_mentioned	correct	ok	not_mentioned	released	unavailable
Haiku 5.5	imcs21	calibration	10136635	symptom_320	10136635	0.000761	4.435413792030886	not_mentioned		not_mentioned	correct	ok	not_mentioned	released	unavailable
Haiku 5.5	imcs21	calibration	10136635	symptom_321	10136635	0.000761	4.435413792030886	not_mentioned		not_mentioned	correct	ok	not_mentioned	released	unavailable
Haiku 5.5	imcs21	calibration	10136635	symptom_322	10136635	0.000761	4.435413792030886	not_mentioned		not_mentioned	correct	ok	not_mentioned	released	unavailable
Haiku 5.5	imcs21	calibration	10136635	symptom_323	10136635	0.000761	4.435413792030886	not_mentioned		not_mentioned	correct	ok	not_mentioned	released	unavailable
Haiku 5.5	imcs21	calibration	10136635	symptom_324	10136635	0.000761	4.435413792030886	not_mentioned		not_mentioned	correct	ok	not_mentioned	released	unavailable
Haiku 5.5	imcs21	calibration	10136635	symptom_325	10136635	0.000761	4.435413792030886	not_mentioned		not_mentioned	correct	ok	not_mentioned	released	unavailable
Haiku 5.5	imcs21	calibration	10136635	symptom_326	10136635	0.000761	4.435413792030886	not_mentioned		not_mentioned	correct	ok	not_mentioned	released	unavailable
Haiku 5.5	imcs21	calibration	10136635	symptom_327	10136635	0.000761	4.435413792030886	not_mentioned		not_mentioned	correct	ok	not_mentioned	released	unavailable
Haiku 5.5	imcs21	calibration	10136635	symptom_328	10136635	0.000761	4.435413792030886	not_mentioned		not_mentioned	correct	ok	not_mentioned	released	unavailable
Haiku 5.5	imcs21	calibration	10136635	symptom_329	10136635	0.000761	4.435413792030886	not_mentioned		not_mentioned	correct	ok	not_mentioned	released	unavailable
Haiku 5.5	imcs21	calibration	10136635	symptom_330	10136635	0.000761	4.435413792030886	not_mentioned		not_mentioned	correct	ok	not_mentioned	released	unavailable
Haiku 5.5	imcs21	calibration	10136730	symptom_000	10136730	0.0007287000000000001	4.4660372079815716	uncertain	0.4	negative	incorrect	ok	negative	released	reported_percentage
Haiku 5.5	imcs21	calibration	10136730	symptom_001	10136730	0.0007287000000000001	4.4660372079815716	positive	0.9	positive	correct	ok	positive	released	reported_percentage
Haiku 5.5	imcs21	calibration	10136730	symptom_002	10136730	0.0007287000000000001	4.4660372079815716	positive	0.8	positive	correct	ok	positive	released	reported_percentage
Haiku 5.5	imcs21	calibration	10136730	symptom_003	10136730	0.0007287000000000001	4.4660372079815716	positive	0.95	positive	correct	ok	positive	released	reported_percentage
Haiku 5.5	imcs21	calibration	10136730	symptom_004	10136730	0.0007287000000000001	4.4660372079815716	negative	0.55	negative	correct	ok	negative	released	reported_percentage
Haiku 5.5	imcs21	calibration	10136730	symptom_005	10136730	0.0007287000000000001	4.4660372079815716	not_mentioned		not_mentioned	correct	ok	not_mentioned	released	unavailable
Haiku 5.5	imcs21	calibration	10136730	symptom_006	10136730	0.0007287000000000001	4.4660372079815716	not_mentioned		not_mentioned	correct	ok	not_mentioned	released	unavailable
Haiku 5.5	imcs21	calibration	10136730	symptom_007	10136730	0.0007287000000000001	4.4660372079815716	not_mentioned		not_mentioned	correct	ok	not_mentioned	released	unavailable
Haiku 5.5	imcs21	calibration	10136730	symptom_008	10136730	0.0007287000000000001	4.4660372079815716	not_mentioned		not_mentioned	correct	ok	not_mentioned	released	unavailable
Haiku 5.5	imcs21	calibration	10136730	symptom_009	10136730	0.0007287000000000001	4.4660372079815716	not_mentioned		not_mentioned	correct	ok	not_mentioned	released	unavailable
Haiku 5.5	imcs21	calibration	10136730	symptom_010	10136730	0.0007287000000000001	4.4660372079815716	not_mentioned		not_mentioned	correct	ok	not_mentioned	released	unavailable
Haiku 5.5	imcs21	calibration	10136730	symptom_011	10136730	0.0007287000000000001	4.4660372079815716	not_mentioned		not_mentioned	correct	ok	not_mentioned	released	unavailable
Haiku 5.5	imcs21	calibration	10136730	symptom_012	10136730	0.0007287000000000001	4.4660372079815716	not_mentioned		not_mentioned	correct	ok	not_mentioned	released	unavailable
Haiku 5.5	imcs21	calibration	10136730	symptom_013	10136730	0.0007287000000000001	4.4660372079815716	not_mentioned		not_mentioned	correct	ok	not_mentioned	released	unavailable
Haiku 5.5	imcs21	calibration	10136730	symptom_014	10136730	0.0007287000000000001	4.4660372079815716	not_mentioned		not_mentioned	correct	ok	not_mentioned	released	unavailable
Haiku 5.5	imcs21	calibration	10136730	symptom_015	10136730	0.0007287000000000001	4.4660372079815716	not_mentioned		not_mentioned	correct	ok	not_mentioned	released	unavailable
Haiku 5.5	imcs21	calibration	10136730	symptom_016	10136730	0.0007287000000000001	4.4660372079815716	not_mentioned		not_mentioned	correct	ok	not_mentioned	released	unavailable
Haiku 5.5	imcs21	calibration	10136730	symptom_017	10136730	0.0007287000000000001	4.4660372079815716	not_mentioned		not_mentioned	correct	ok	not_mentioned	released	unavailable
Haiku 5.5	imcs21	calibration	10136730	symptom_018	10136730	0.0007287000000000001	4.4660372079815716	positive	0.9	positive	correct	ok	positive	released	reported_percentage
Haiku 5.5	imcs21	calibration	10136730	symptom_019	10136730	0.0007287000000000001	4.4660372079815716	not_mentioned		not_mentioned	correct	ok	not_mentioned	released	unavailable
Haiku 5.5	imcs21	calibration	10136730	symptom_020	10136730	0.0007287000000000001	4.4660372079815716	not_mentioned		not_mentioned	correct	ok	not_mentioned	released	unavailable
Haiku 5.5	imcs21	calibration	10136730	symptom_021	10136730	0.0007287000000000001	4.4660372079815716	positive	0.65	positive	correct	ok	positive	released	reported_percentage
Haiku 5.5	imcs21	calibration	10136730	symptom_022	10136730	0.0007287000000000001	4.4660372079815716	not_mentioned		not_mentioned	correct	ok	not_mentioned	released	unavailable
Haiku 5.5	imcs21	calibration	10136730	symptom_023	10136730	0.0007287000000000001	4.4660372079815716	not_mentioned		not_mentioned	correct	ok	not_mentioned	released	unavailable
Haiku 5.5	imcs21	calibration	10136730	symptom_024	10136730	0.0007287000000000001	4.4660372079815716	not_mentioned		not_mentioned	correct	ok	not_mentioned	released	unavailable
Haiku 5.5	imcs21	calibration	10136730	symptom_025	10136730	0.0007287000000000001	4.4660372079815716	not_mentioned		not_mentioned	correct	ok	not_mentioned	released	unavailable
Haiku 5.5	imcs21	calibration	10136730	symptom_026	10136730	0.0007287000000000001	4.4660372079815716	not_mentioned		not_mentioned	correct	ok	not_mentioned	released	unavailable
Haiku 5.5	imcs21	calibration	10136730	symptom_027	10136730	0.0007287000000000001	4.4660372079815716	not_mentioned		not_mentioned	correct	ok	not_mentioned	released	unavailable
Haiku 5.5	imcs21	calibration	10136730	symptom_028	10136730	0.0007287000000000001	4.4660372079815716	not_mentioned		not_mentioned	correct	ok	not_mentioned	released	unavailable
Haiku 5.5	imcs21	calibration	10136730	symptom_029	10136730	0.0007287000000000001	4.4660372079815716	not_mentioned		not_mentioned	correct	ok	not_mentioned	released	unavailable
Haiku 5.5	imcs21	calibration	10136730	symptom_030	10136730	0.0007287000000000001	4.4660372079815716	negative	0.55	not_mentioned	incorrect	ok	not_mentioned	released	reported_percentage
Haiku 5.5	imcs21	calibration	10136730	symptom_031	10136730	0.0007287000000000001	4.4660372079815716	not_mentioned		not_mentioned	correct	ok	not_mentioned	released	unavailable
Haiku 5.5	imcs21	calibration	10136730	symptom_032	10136730	0.0007287000000000001	4.4660372079815716	not_mentioned		not_mentioned	correct	ok	not_mentioned	released	unavailable
Haiku 5.5	imcs21	calibration	10136730	symptom_033	10136730	0.0007287000000000001	4.4660372079815716	not_mentioned		not_mentioned	correct	ok	not_mentioned	released	unavailable
Haiku 5.5	imcs21	calibration	10136730	symptom_034	10136730	0.0007287000000000001	4.4660372079815716	not_mentioned		not_mentioned	correct	ok	not_mentioned	released	unavailable
Haiku 5.5	imcs21	calibration	10136730	symptom_035	10136730	0.0007287000000000001	4.4660372079815716	not_mentioned		not_mentioned	correct	ok	not_mentioned	released	unavailable
Haiku 5.5	imcs21	calibration	10136730	symptom_036	10136730	0.0007287000000000001	4.4660372079815716	not_mentioned		not_mentioned	correct	ok	not_mentioned	released	unavailable
Haiku 5.5	imcs21	calibration	10136730	symptom_037	10136730	0.0007287000000000001	4.4660372079815716	not_mentioned		not_mentioned	correct	ok	not_mentioned	released	unavailable
Haiku 5.5	imcs21	calibration	10136730	symptom_038	10136730	0.0007287000000000001	4.4660372079815716	not_mentioned		not_mentioned	correct	ok	not_mentioned	released	unavailable
Haiku 5.5	imcs21	calibration	10136730	symptom_039	10136730	0.0007287000000000001	4.4660372079815716	not_mentioned		not_mentioned	correct	ok	not_mentioned	released	unavailable
Haiku 5.5	imcs21	calibration	10136730	symptom_040	10136730	0.0007287000000000001	4.4660372079815716	not_mentioned		not_mentioned	correct	ok	not_mentioned	released	unavailable
Haiku 5.5	imcs21	calibration	10136730	symptom_041	10136730	0.0007287000000000001	4.4660372079815716	not_mentioned		not_mentioned	correct	ok	not_mentioned	released	unavailable
Haiku 5.5	imcs21	calibration	10136730	symptom_042	10136730	0.0007287000000000001	4.4660372079815716	not_mentioned		not_mentioned	correct	ok	not_mentioned	released	unavailable
Haiku 5.5	imcs21	calibration	10136730	symptom_043	10136730	0.0007287000000000001	4.4660372079815716	not_mentioned		not_mentioned	correct	ok	not_mentioned	released	unavailable
Haiku 5.5	imcs21	calibration	10136730	symptom_044	10136730	0.0007287000000000001	4.4660372079815716	not_mentioned		not_mentioned	correct	ok	not_mentioned	released	unavailable
Haiku 5.5	imcs21	calibration	10136730	symptom_045	10136730	0.0007287000000000001	4.4660372079815716	not_mentioned		not_mentioned	correct	ok	not_mentioned	released	unavailable
Haiku 5.5	imcs21	calibration	10136730	symptom_046	10136730	0.0007287000000000001	4.4660372079815716	not_mentioned		not_mentioned	correct	ok	not_mentioned	released	unavailable
Haiku 5.5	imcs21	calibration	10136730	symptom_047	10136730	0.0007287000000000001	4.4660372079815716	not_mentioned		not_mentioned	correct	ok	not_mentioned	released	unavailable
Haiku 5.5	imcs21	calibration	10136730	symptom_048	10136730	0.0007287000000000001	4.4660372079815716	not_mentioned		not_mentioned	correct	ok	not_mentioned	released	unavailable
Haiku 5.5	imcs21	calibration	10136730	symptom_049	10136730	0.0007287000000000001	4.4660372079815716	not_mentioned		not_mentioned	correct	ok	not_mentioned	released	unavailable
Haiku 5.5	imcs21	calibration	10136730	symptom_050	10136730	0.0007287000000000001	4.4660372079815716	not_mentioned		not_mentioned	correct	ok	not_mentioned	released	unavailable
Haiku 5.5	imcs21	calibration	10136730	symptom_051	10136730	0.0007287000000000001	4.4660372079815716	not_mentioned		not_mentioned	correct	ok	not_mentioned	released	unavailable
Haiku 5.5	imcs21	calibration	10136730	symptom_052	10136730	0.0007287000000000001	4.4660372079815716	not_mentioned		not_mentioned	correct	ok	not_mentioned	released	unavailable
Haiku 5.5	imcs21	calibration	10136730	symptom_053	10136730	0.0007287000000000001	4.4660372079815716	not_mentioned		not_mentioned	correct	ok	not_mentioned	released	unavailable
Haiku 5.5	imcs21	calibration	10136730	symptom_054	10136730	0.0007287000000000001	4.4660372079815716	not_mentioned		not_mentioned	correct	ok	not_mentioned	released	unavailable
Haiku 5.5	imcs21	calibration	10136730	symptom_055	10136730	0.0007287000000000001	4.4660372079815716	not_mentioned		not_mentioned	correct	ok	not_mentioned	released	unavailable
Haiku 5.5	imcs21	calibration	10136730	symptom_056	10136730	0.0007287000000000001	4.4660372079815716	not_mentioned		not_mentioned	correct	ok	not_mentioned	released	unavailable
Haiku 5.5	imcs21	calibration	10136730	symptom_057	10136730	0.0007287000000000001	4.4660372079815716	not_mentioned		not_mentioned	correct	ok	not_mentioned	released	unavailable
Haiku 5.5	imcs21	calibration	10136730	symptom_058	10136730	0.0007287000000000001	4.4660372079815716	not_mentioned		not_mentioned	correct	ok	not_mentioned	released	unavailable
Haiku 5.5	imcs21	calibration	10136730	symptom_059	10136730	0.0007287000000000001	4.4660372079815716	not_mentioned		not_mentioned	correct	ok	not_mentioned	released	unavailable
Haiku 5.5	imcs21	calibration	10136730	symptom_060	10136730	0.0007287000000000001	4.4660372079815716	not_mentioned		not_mentioned	correct	ok	not_mentioned	released	unavailable
Haiku 5.5	imcs21	calibration	10136730	symptom_061	10136730	0.0007287000000000001	4.4660372079815716	not_mentioned		not_mentioned	correct	ok	not_mentioned	released	unavailable
Haiku 5.5	imcs21	calibration	10136730	symptom_062	10136730	0.0007287000000000001	4.4660372079815716	not_mentioned		not_mentioned	correct	ok	not_mentioned	released	unavailable
Haiku 5.5	imcs21	calibration	10136730	symptom_063	10136730	0.0007287000000000001	4.4660372079815716	not_mentioned		not_mentioned	correct	ok	not_mentioned	released	unavailable
Haiku 5.5	imcs21	calibration	10136730	symptom_064	10136730	0.0007287000000000001	4.4660372079815716	not_mentioned		not_mentioned	correct	ok	not_mentioned	released	unavailable
Haiku 5.5	imcs21	calibration	10136730	symptom_065	10136730	0.0007287000000000001	4.4660372079815716	not_mentioned		not_mentioned	correct	ok	not_mentioned	released	unavailable
Haiku 5.5	imcs21	calibration	10136730	symptom_066	10136730	0.0007287000000000001	4.4660372079815716	not_mentioned		not_mentioned	correct	ok	not_mentioned	released	unavailable
Haiku 5.5	imcs21	calibration	10136730	symptom_067	10136730	0.0007287000000000001	4.4660372079815716	not_mentioned		not_mentioned	correct	ok	not_mentioned	released	unavailable
Haiku 5.5	imcs21	calibration	10136730	symptom_068	10136730	0.0007287000000000001	4.4660372079815716	not_mentioned		not_mentioned	correct	ok	not_mentioned	released	unavailable
Haiku 5.5	imcs21	calibration	10136730	symptom_069	10136730	0.0007287000000000001	4.4660372079815716	not_mentioned		not_mentioned	correct	ok	not_mentioned	released	unavailable
Haiku 5.5	imcs21	calibration	10136730	symptom_070	10136730	0.0007287000000000001	4.4660372079815716	not_mentioned		not_mentioned	correct	ok	not_mentioned	released	unavailable
Haiku 5.5	imcs21	calibration	10136730	symptom_071	10136730	0.0007287000000000001	4.4660372079815716	not_mentioned		not_mentioned	correct	ok	not_mentioned	released	unavailable
Haiku 5.5	imcs21	calibration	10136730	symptom_072	10136730	0.0007287000000000001	4.4660372079815716	not_mentioned		not_mentioned	correct	ok	not_mentioned	released	unavailable
Haiku 5.5	imcs21	calibration	10136730	symptom_073	10136730	0.0007287000000000001	4.4660372079815716	not_mentioned		not_mentioned	correct	ok	not_mentioned	released	unavailable
Haiku 5.5	imcs21	calibration	10136730	symptom_074	10136730	0.0007287000000000001	4.4660372079815716	not_mentioned		not_mentioned	correct	ok	not_mentioned	released	unavailable
Haiku 5.5	imcs21	calibration	10136730	symptom_075	10136730	0.0007287000000000001	4.4660372079815716	not_mentioned		not_mentioned	correct	ok	not_mentioned	released	unavailable
Haiku 5.5	imcs21	calibration	10136730	symptom_076	10136730	0.0007287000000000001	4.4660372079815716	not_mentioned		not_mentioned	correct	ok	not_mentioned	released	unavailable
Haiku 5.5	imcs21	calibration	10136730	symptom_077	10136730	0.0007287000000000001	4.4660372079815716	not_mentioned		not_mentioned	correct	ok	not_mentioned	released	unavailable
Haiku 5.5	imcs21	calibration	10136730	symptom_078	10136730	0.0007287000000000001	4.4660372079815716	not_mentioned		not_mentioned	correct	ok	not_mentioned	released	unavailable
Haiku 5.5	imcs21	calibration	10136730	symptom_079	10136730	0.0007287000000000001	4.4660372079815716	not_mentioned		not_mentioned	correct	ok	not_mentioned	released	unavailable
Haiku 5.5	imcs21	calibration	10136730	symptom_080	10136730	0.0007287000000000001	4.4660372079815716	not_mentioned		not_mentioned	correct	ok	not_mentioned	released	unavailable
Haiku 5.5	imcs21	calibration	10136730	symptom_081	10136730	0.0007287000000000001	4.4660372079815716	not_mentioned		not_mentioned	correct	ok	not_mentioned	released	unavailable
Haiku 5.5	imcs21	calibration	10136730	symptom_082	10136730	0.0007287000000000001	4.4660372079815716	not_mentioned		not_mentioned	correct	ok	not_mentioned	released	unavailable
Haiku 5.5	imcs21	calibration	10136730	symptom_083	10136730	0.0007287000000000001	4.4660372079815716	not_mentioned		not_mentioned	correct	ok	not_mentioned	released	unavailable
Haiku 5.5	imcs21	calibration	10136730	symptom_084	10136730	0.0007287000000000001	4.4660372079815716	not_mentioned		not_mentioned	correct	ok	not_mentioned	released	unavailable
Haiku 5.5	imcs21	calibration	10136730	symptom_085	10136730	0.0007287000000000001	4.4660372079815716	not_mentioned		not_mentioned	correct	ok	not_mentioned	released	unavailable
Haiku 5.5	imcs21	calibration	10136730	symptom_086	10136730	0.0007287000000000001	4.4660372079815716	not_mentioned		not_mentioned	correct	ok	not_mentioned	released	unavailable
Haiku 5.5	imcs21	calibration	10136730	symptom_087	10136730	0.0007287000000000001	4.4660372079815716	not_mentioned		not_mentioned	correct	ok	not_mentioned	released	unavailable
Haiku 5.5	imcs21	calibration	10136730	symptom_088	10136730	0.0007287000000000001	4.4660372079815716	not_mentioned		not_mentioned	correct	ok	not_mentioned	released	unavailable
Haiku 5.5	imcs21	calibration	10136730	symptom_089	10136730	0.0007287000000000001	4.4660372079815716	not_mentioned		not_mentioned	correct	ok	not_mentioned	released	unavailable
Haiku 5.5	imcs21	calibration	10136730	symptom_090	10136730	0.0007287000000000001	4.4660372079815716	not_mentioned		not_mentioned	correct	ok	not_mentioned	released	unavailable
Haiku 5.5	imcs21	calibration	10136730	symptom_091	10136730	0.0007287000000000001	4.4660372079815716	not_mentioned		not_mentioned	correct	ok	not_mentioned	released	unavailable
Haiku 5.5	imcs21	calibration	10136730	symptom_092	10136730	0.0007287000000000001	4.4660372079815716	not_mentioned		not_mentioned	correct	ok	not_mentioned	released	unavailable
Haiku 5.5	imcs21	calibration	10136730	symptom_093	10136730	0.0007287000000000001	4.4660372079815716	not_mentioned		not_mentioned	correct	ok	not_mentioned	released	unavailable
Haiku 5.5	imcs21	calibration	10136730	symptom_094	10136730	0.0007287000000000001	4.4660372079815716	not_mentioned		not_mentioned	correct	ok	not_mentioned	released	unavailable
Haiku 5.5	imcs21	calibration	10136730	symptom_095	10136730	0.0007287000000000001	4.4660372079815716	not_mentioned		not_mentioned	correct	ok	not_mentioned	released	unavailable
Haiku 5.5	imcs21	calibration	10136730	symptom_096	10136730	0.0007287000000000001	4.4660372079815716	not_mentioned		not_mentioned	correct	ok	not_mentioned	released	unavailable
Haiku 5.5	imcs21	calibration	10136730	symptom_097	10136730	0.0007287000000000001	4.4660372079815716	not_mentioned		not_mentioned	correct	ok	not_mentioned	released	unavailable
Haiku 5.5	imcs21	calibration	10136730	symptom_098	10136730	0.0007287000000000001	4.4660372079815716	not_mentioned		not_mentioned	correct	ok	not_mentioned	released	unavailable
Haiku 5.5	imcs21	calibration	10136730	symptom_099	10136730	0.0007287000000000001	4.4660372079815716	not_mentioned		not_mentioned	correct	ok	not_mentioned	released	unavailable
Haiku 5.5	imcs21	calibration	10136730	symptom_100	10136730	0.0007287000000000001	4.4660372079815716	not_mentioned		not_mentioned	correct	ok	not_mentioned	released	unavailable
Haiku 5.5	imcs21	calibration	10136730	symptom_101	10136730	0.0007287000000000001	4.4660372079815716	not_mentioned		not_mentioned	correct	ok	not_mentioned	released	unavailable
Haiku 5.5	imcs21	calibration	10136730	symptom_102	10136730	0.0007287000000000001	4.4660372079815716	not_mentioned		not_mentioned	correct	ok	not_mentioned	released	unavailable
Haiku 5.5	imcs21	calibration	10136730	symptom_103	10136730	0.0007287000000000001	4.4660372079815716	not_mentioned		not_mentioned	correct	ok	not_mentioned	released	unavailable
Haiku 5.5	imcs21	calibration	10136730	symptom_104	10136730	0.0007287000000000001	4.4660372079815716	not_mentioned		not_mentioned	correct	ok	not_mentioned	released	unavailable
Haiku 5.5	imcs21	calibration	10136730	symptom_105	10136730	0.0007287000000000001	4.4660372079815716	not_mentioned		not_mentioned	correct	ok	not_mentioned	released	unavailable
Haiku 5.5	imcs21	calibration	10136730	symptom_106	10136730	0.0007287000000000001	4.4660372079815716	not_mentioned		not_mentioned	correct	ok	not_mentioned	released	unavailable
Haiku 5.5	imcs21	calibration	10136730	symptom_107	10136730	0.0007287000000000001	4.4660372079815716	not_mentioned		not_mentioned	correct	ok	not_mentioned	released	unavailable
Haiku 5.5	imcs21	calibration	10136730	symptom_108	10136730	0.0007287000000000001	4.4660372079815716	not_mentioned		not_mentioned	correct	ok	not_mentioned	released	unavailable
Haiku 5.5	imcs21	calibration	10136730	symptom_109	10136730	0.0007287000000000001	4.4660372079815716	not_mentioned		not_mentioned	correct	ok	not_mentioned	released	unavailable
Haiku 5.5	imcs21	calibration	10136730	symptom_110	10136730	0.0007287000000000001	4.4660372079815716	not_mentioned		not_mentioned	correct	ok	not_mentioned	released	unavailable
Haiku 5.5	imcs21	calibration	10136730	symptom_111	10136730	0.0007287000000000001	4.4660372079815716	not_mentioned		not_mentioned	correct	ok	not_mentioned	released	unavailable
Haiku 5.5	imcs21	calibration	10136730	symptom_112	10136730	0.0007287000000000001	4.4660372079815716	not_mentioned		not_mentioned	correct	ok	not_mentioned	released	unavailable
Haiku 5.5	imcs21	calibration	10136730	symptom_113	10136730	0.0007287000000000001	4.4660372079815716	not_mentioned		not_mentioned	correct	ok	not_mentioned	released	unavailable
Haiku 5.5	imcs21	calibration	10136730	symptom_114	10136730	0.0007287000000000001	4.4660372079815716	not_mentioned		not_mentioned	correct	ok	not_mentioned	released	unavailable
Haiku 5.5	imcs21	calibration	10136730	symptom_115	10136730	0.0007287000000000001	4.4660372079815716	not_mentioned		not_mentioned	correct	ok	not_mentioned	released	unavailable
Haiku 5.5	imcs21	calibration	10136730	symptom_116	10136730	0.0007287000000000001	4.4660372079815716	not_mentioned		not_mentioned	correct	ok	not_mentioned	released	unavailable
Haiku 5.5	imcs21	calibration	10136730	symptom_117	10136730	0.0007287000000000001	4.4660372079815716	not_mentioned		not_mentioned	correct	ok	not_mentioned	released	unavailable
Haiku 5.5	imcs21	calibration	10136730	symptom_118	10136730	0.0007287000000000001	4.4660372079815716	not_mentioned		not_mentioned	correct	ok	not_mentioned	released	unavailable
Haiku 5.5	imcs21	calibration	10136730	symptom_119	10136730	0.0007287000000000001	4.4660372079815716	not_mentioned		not_mentioned	correct	ok	not_mentioned	released	unavailable
Haiku 5.5	imcs21	calibration	10136730	symptom_120	10136730	0.0007287000000000001	4.4660372079815716	not_mentioned		not_mentioned	correct	ok	not_mentioned	released	unavailable
Haiku 5.5	imcs21	calibration	10136730	symptom_121	10136730	0.0007287000000000001	4.4660372079815716	not_mentioned		not_mentioned	correct	ok	not_mentioned	released	unavailable
Haiku 5.5	imcs21	calibration	10136730	symptom_122	10136730	0.0007287000000000001	4.4660372079815716	not_mentioned		not_mentioned	correct	ok	not_mentioned	released	unavailable
Haiku 5.5	imcs21	calibration	10136730	symptom_123	10136730	0.0007287000000000001	4.4660372079815716	not_mentioned		not_mentioned	correct	ok	not_mentioned	released	unavailable
Haiku 5.5	imcs21	calibration	10136730	symptom_124	10136730	0.0007287000000000001	4.4660372079815716	not_mentioned		not_mentioned	correct	ok	not_mentioned	released	unavailable
Haiku 5.5	imcs21	calibration	10136730	symptom_125	10136730	0.0007287000000000001	4.4660372079815716	not_mentioned		not_mentioned	correct	ok	not_mentioned	released	unavailable
Haiku 5.5	imcs21	calibration	10136730	symptom_126	10136730	0.0007287000000000001	4.4660372079815716	not_mentioned		not_mentioned	correct	ok	not_mentioned	released	unavailable
Haiku 5.5	imcs21	calibration	10136730	symptom_127	10136730	0.0007287000000000001	4.4660372079815716	not_mentioned		not_mentioned	correct	ok	not_mentioned	released	unavailable
Haiku 5.5	imcs21	calibration	10136730	symptom_128	10136730	0.0007287000000000001	4.4660372079815716	not_mentioned		not_mentioned	correct	ok	not_mentioned	released	unavailable
Haiku 5.5	imcs21	calibration	10136730	symptom_129	10136730	0.0007287000000000001	4.4660372079815716	not_mentioned		not_mentioned	correct	ok	not_mentioned	released	unavailable
Haiku 5.5	imcs21	calibration	10136730	symptom_130	10136730	0.0007287000000000001	4.4660372079815716	not_mentioned		not_mentioned	correct	ok	not_mentioned	released	unavailable
Haiku 5.5	imcs21	calibration	10136730	symptom_131	10136730	0.0007287000000000001	4.4660372079815716	not_mentioned		not_mentioned	correct	ok	not_mentioned	released	unavailable
Haiku 5.5	imcs21	calibration	10136730	symptom_132	10136730	0.0007287000000000001	4.4660372079815716	not_mentioned		not_mentioned	correct	ok	not_mentioned	released	unavailable
Haiku 5.5	imcs21	calibration	10136730	symptom_133	10136730	0.0007287000000000001	4.4660372079815716	not_mentioned		not_mentioned	correct	ok	not_mentioned	released	unavailable
Haiku 5.5	imcs21	calibration	10136730	symptom_134	10136730	0.0007287000000000001	4.4660372079815716	not_mentioned		not_mentioned	correct	ok	not_mentioned	released	unavailable
Haiku 5.5	imcs21	calibration	10136730	symptom_135	10136730	0.0007287000000000001	4.4660372079815716	not_mentioned		not_mentioned	correct	ok	not_mentioned	released	unavailable
Haiku 5.5	imcs21	calibration	10136730	symptom_136	10136730	0.0007287000000000001	4.4660372079815716	not_mentioned		not_mentioned	correct	ok	not_mentioned	released	unavailable
Haiku 5.5	imcs21	calibration	10136730	symptom_137	10136730	0.0007287000000000001	4.4660372079815716	not_mentioned		not_mentioned	correct	ok	not_mentioned	released	unavailable
Haiku 5.5	imcs21	calibration	10136730	symptom_138	10136730	0.0007287000000000001	4.4660372079815716	not_mentioned		not_mentioned	correct	ok	not_mentioned	released	unavailable
Haiku 5.5	imcs21	calibration	10136730	symptom_139	10136730	0.0007287000000000001	4.4660372079815716	not_mentioned		not_mentioned	correct	ok	not_mentioned	released	unavailable
Haiku 5.5	imcs21	calibration	10136730	symptom_140	10136730	0.0007287000000000001	4.4660372079815716	not_mentioned		not_mentioned	correct	ok	not_mentioned	released	unavailable
Haiku 5.5	imcs21	calibration	10136730	symptom_141	10136730	0.0007287000000000001	4.4660372079815716	not_mentioned		not_mentioned	correct	ok	not_mentioned	released	unavailable
Haiku 5.5	imcs21	calibration	10136730	symptom_142	10136730	0.0007287000000000001	4.4660372079815716	not_mentioned		not_mentioned	correct	ok	not_mentioned	released	unavailable
Haiku 5.5	imcs21	calibration	10136730	symptom_143	10136730	0.0007287000000000001	4.4660372079815716	not_mentioned		not_mentioned	correct	ok	not_mentioned	released	unavailable
Haiku 5.5	imcs21	calibration	10136730	symptom_144	10136730	0.0007287000000000001	4.4660372079815716	not_mentioned		not_mentioned	correct	ok	not_mentioned	released	unavailable
Haiku 5.5	imcs21	calibration	10136730	symptom_145	10136730	0.0007287000000000001	4.4660372079815716	not_mentioned		not_mentioned	correct	ok	not_mentioned	released	unavailable
Haiku 5.5	imcs21	calibration	10136730	symptom_146	10136730	0.0007287000000000001	4.4660372079815716	not_mentioned		not_mentioned	correct	ok	not_mentioned	released	unavailable
Haiku 5.5	imcs21	calibration	10136730	symptom_147	10136730	0.0007287000000000001	4.4660372079815716	not_mentioned		not_mentioned	correct	ok	not_mentioned	released	unavailable
Haiku 5.5	imcs21	calibration	10136730	symptom_148	10136730	0.0007287000000000001	4.4660372079815716	not_mentioned		not_mentioned	correct	ok	not_mentioned	released	unavailable
Haiku 5.5	imcs21	calibration	10136730	symptom_149	10136730	0.0007287000000000001	4.4660372079815716	not_mentioned		not_mentioned	correct	ok	not_mentioned	released	unavailable
Haiku 5.5	imcs21	calibration	10136730	symptom_150	10136730	0.0007287000000000001	4.4660372079815716	not_mentioned		not_mentioned	correct	ok	not_mentioned	released	unavailable
Haiku 5.5	imcs21	calibration	10136730	symptom_151	10136730	0.0007287000000000001	4.4660372079815716	not_mentioned		not_mentioned	correct	ok	not_mentioned	released	unavailable
Haiku 5.5	imcs21	calibration	10136730	symptom_152	10136730	0.0007287000000000001	4.4660372079815716	not_mentioned		not_mentioned	correct	ok	not_mentioned	released	unavailable
Haiku 5.5	imcs21	calibration	10136730	symptom_153	10136730	0.0007287000000000001	4.4660372079815716	not_mentioned		not_mentioned	correct	ok	not_mentioned	released	unavailable
Haiku 5.5	imcs21	calibration	10136730	symptom_154	10136730	0.0007287000000000001	4.4660372079815716	not_mentioned		not_mentioned	correct	ok	not_mentioned	released	unavailable
Haiku 5.5	imcs21	calibration	10136730	symptom_155	10136730	0.0007287000000000001	4.4660372079815716	not_mentioned		not_mentioned	correct	ok	not_mentioned	released	unavailable
Haiku 5.5	imcs21	calibration	10136730	symptom_156	10136730	0.0007287000000000001	4.4660372079815716	not_mentioned		not_mentioned	correct	ok	not_mentioned	released	unavailable
Haiku 5.5	imcs21	calibration	10136730	symptom_157	10136730	0.0007287000000000001	4.4660372079815716	not_mentioned		not_mentioned	correct	ok	not_mentioned	released	unavailable
Haiku 5.5	imcs21	calibration	10136730	symptom_158	10136730	0.0007287000000000001	4.4660372079815716	not_mentioned		not_mentioned	correct	ok	not_mentioned	released	unavailable
Haiku 5.5	imcs21	calibration	10136730	symptom_159	10136730	0.0007287000000000001	4.4660372079815716	not_mentioned		not_mentioned	correct	ok	not_mentioned	released	unavailable
Haiku 5.5	imcs21	calibration	10136730	symptom_160	10136730	0.0007287000000000001	4.4660372079815716	not_mentioned		not_mentioned	correct	ok	not_mentioned	released	unavailable
Haiku 5.5	imcs21	calibration	10136730	symptom_161	10136730	0.0007287000000000001	4.4660372079815716	not_mentioned		not_mentioned	correct	ok	not_mentioned	released	unavailable
Haiku 5.5	imcs21	calibration	10136730	symptom_162	10136730	0.0007287000000000001	4.4660372079815716	not_mentioned		not_mentioned	correct	ok	not_mentioned	released	unavailable
Haiku 5.5	imcs21	calibration	10136730	symptom_163	10136730	0.0007287000000000001	4.4660372079815716	not_mentioned		not_mentioned	correct	ok	not_mentioned	released	unavailable
Haiku 5.5	imcs21	calibration	10136730	symptom_164	10136730	0.0007287000000000001	4.4660372079815716	not_mentioned		not_mentioned	correct	ok	not_mentioned	released	unavailable
Haiku 5.5	imcs21	calibration	10136730	symptom_165	10136730	0.0007287000000000001	4.4660372079815716	not_mentioned		not_mentioned	correct	ok	not_mentioned	released	unavailable
Haiku 5.5	imcs21	calibration	10136730	symptom_166	10136730	0.0007287000000000001	4.4660372079815716	not_mentioned		not_mentioned	correct	ok	not_mentioned	released	unavailable
Haiku 5.5	imcs21	calibration	10136730	symptom_167	10136730	0.0007287000000000001	4.4660372079815716	not_mentioned		not_mentioned	correct	ok	not_mentioned	released	unavailable
Haiku 5.5	imcs21	calibration	10136730	symptom_168	10136730	0.0007287000000000001	4.4660372079815716	not_mentioned		not_mentioned	correct	ok	not_mentioned	released	unavailable
Haiku 5.5	imcs21	calibration	10136730	symptom_169	10136730	0.0007287000000000001	4.4660372079815716	not_mentioned		not_mentioned	correct	ok	not_mentioned	released	unavailable
Haiku 5.5	imcs21	calibration	10136730	symptom_170	10136730	0.0007287000000000001	4.4660372079815716	not_mentioned		not_mentioned	correct	ok	not_mentioned	released	unavailable
Haiku 5.5	imcs21	calibration	10136730	symptom_171	10136730	0.0007287000000000001	4.4660372079815716	not_mentioned		not_mentioned	correct	ok	not_mentioned	released	unavailable
Haiku 5.5	imcs21	calibration	10136730	symptom_172	10136730	0.0007287000000000001	4.4660372079815716	not_mentioned		not_mentioned	correct	ok	not_mentioned	released	unavailable
Haiku 5.5	imcs21	calibration	10136730	symptom_173	10136730	0.0007287000000000001	4.4660372079815716	not_mentioned		not_mentioned	correct	ok	not_mentioned	released	unavailable
Haiku 5.5	imcs21	calibration	10136730	symptom_174	10136730	0.0007287000000000001	4.4660372079815716	not_mentioned		not_mentioned	correct	ok	not_mentioned	released	unavailable
Haiku 5.5	imcs21	calibration	10136730	symptom_175	10136730	0.0007287000000000001	4.4660372079815716	not_mentioned		not_mentioned	correct	ok	not_mentioned	released	unavailable
Haiku 5.5	imcs21	calibration	10136730	symptom_176	10136730	0.0007287000000000001	4.4660372079815716	not_mentioned		not_mentioned	correct	ok	not_mentioned	released	unavailable
Haiku 5.5	imcs21	calibration	10136730	symptom_177	10136730	0.0007287000000000001	4.4660372079815716	not_mentioned		not_mentioned	correct	ok	not_mentioned	released	unavailable
Haiku 5.5	imcs21	calibration	10136730	symptom_178	10136730	0.0007287000000000001	4.4660372079815716	not_mentioned		not_mentioned	correct	ok	not_mentioned	released	unavailable
Haiku 5.5	imcs21	calibration	10136730	symptom_179	10136730	0.0007287000000000001	4.4660372079815716	not_mentioned		not_mentioned	correct	ok	not_mentioned	released	unavailable
Haiku 5.5	imcs21	calibration	10136730	symptom_180	10136730	0.0007287000000000001	4.4660372079815716	not_mentioned		not_mentioned	correct	ok	not_mentioned	released	unavailable
Haiku 5.5	imcs21	calibration	10136730	symptom_181	10136730	0.0007287000000000001	4.4660372079815716	not_mentioned		not_mentioned	correct	ok	not_mentioned	released	unavailable
Haiku 5.5	imcs21	calibration	10136730	symptom_182	10136730	0.0007287000000000001	4.4660372079815716	not_mentioned		not_mentioned	correct	ok	not_mentioned	released	unavailable
Haiku 5.5	imcs21	calibration	10136730	symptom_183	10136730	0.0007287000000000001	4.4660372079815716	not_mentioned		not_mentioned	correct	ok	not_mentioned	released	unavailable
Haiku 5.5	imcs21	calibration	10136730	symptom_184	10136730	0.0007287000000000001	4.4660372079815716	not_mentioned		not_mentioned	correct	ok	not_mentioned	released	unavailable
Haiku 5.5	imcs21	calibration	10136730	symptom_185	10136730	0.0007287000000000001	4.4660372079815716	not_mentioned		not_mentioned	correct	ok	not_mentioned	released	unavailable
Haiku 5.5	imcs21	calibration	10136730	symptom_186	10136730	0.0007287000000000001	4.4660372079815716	not_mentioned		not_mentioned	correct	ok	not_mentioned	released	unavailable
Haiku 5.5	imcs21	calibration	10136730	symptom_187	10136730	0.0007287000000000001	4.4660372079815716	not_mentioned		not_mentioned	correct	ok	not_mentioned	released	unavailable
Haiku 5.5	imcs21	calibration	10136730	symptom_188	10136730	0.0007287000000000001	4.4660372079815716	not_mentioned		not_mentioned	correct	ok	not_mentioned	released	unavailable
Haiku 5.5	imcs21	calibration	10136730	symptom_189	10136730	0.0007287000000000001	4.4660372079815716	not_mentioned		not_mentioned	correct	ok	not_mentioned	released	unavailable
Haiku 5.5	imcs21	calibration	10136730	symptom_190	10136730	0.0007287000000000001	4.4660372079815716	not_mentioned		not_mentioned	correct	ok	not_mentioned	released	unavailable
Haiku 5.5	imcs21	calibration	10136730	symptom_191	10136730	0.0007287000000000001	4.4660372079815716	not_mentioned		not_mentioned	correct	ok	not_mentioned	released	unavailable
Haiku 5.5	imcs21	calibration	10136730	symptom_192	10136730	0.0007287000000000001	4.4660372079815716	not_mentioned		not_mentioned	correct	ok	not_mentioned	released	unavailable
Haiku 5.5	imcs21	calibration	10136730	symptom_193	10136730	0.0007287000000000001	4.4660372079815716	not_mentioned		not_mentioned	correct	ok	not_mentioned	released	unavailable
Haiku 5.5	imcs21	calibration	10136730	symptom_194	10136730	0.0007287000000000001	4.4660372079815716	not_mentioned		not_mentioned	correct	ok	not_mentioned	released	unavailable
Haiku 5.5	imcs21	calibration	10136730	symptom_195	10136730	0.0007287000000000001	4.4660372079815716	not_mentioned		not_mentioned	correct	ok	not_mentioned	released	unavailable
Haiku 5.5	imcs21	calibration	10136730	symptom_196	10136730	0.0007287000000000001	4.4660372079815716	not_mentioned		not_mentioned	correct	ok	not_mentioned	released	unavailable
Haiku 5.5	imcs21	calibration	10136730	symptom_197	10136730	0.0007287000000000001	4.4660372079815716	not_mentioned		not_mentioned	correct	ok	not_mentioned	released	unavailable
Haiku 5.5	imcs21	calibration	10136730	symptom_198	10136730	0.0007287000000000001	4.4660372079815716	not_mentioned		not_mentioned	correct	ok	not_mentioned	released	unavailable
Haiku 5.5	imcs21	calibration	10136730	symptom_199	10136730	0.0007287000000000001	4.4660372079815716	not_mentioned		not_mentioned	correct	ok	not_mentioned	released	unavailable
Haiku 5.5	imcs21	calibration	10136730	symptom_200	10136730	0.0007287000000000001	4.4660372079815716	not_mentioned		not_mentioned	correct	ok	not_mentioned	released	unavailable
Haiku 5.5	imcs21	calibration	10136730	symptom_201	10136730	0.0007287000000000001	4.4660372079815716	not_mentioned		not_mentioned	correct	ok	not_mentioned	released	unavailable
Haiku 5.5	imcs21	calibration	10136730	symptom_202	10136730	0.0007287000000000001	4.4660372079815716	not_mentioned		not_mentioned	correct	ok	not_mentioned	released	unavailable
Haiku 5.5	imcs21	calibration	10136730	symptom_203	10136730	0.0007287000000000001	4.4660372079815716	not_mentioned		not_mentioned	correct	ok	not_mentioned	released	unavailable
Haiku 5.5	imcs21	calibration	10136730	symptom_204	10136730	0.0007287000000000001	4.4660372079815716	not_mentioned		not_mentioned	correct	ok	not_mentioned	released	unavailable
Haiku 5.5	imcs21	calibration	10136730	symptom_205	10136730	0.0007287000000000001	4.4660372079815716	not_mentioned		not_mentioned	correct	ok	not_mentioned	released	unavailable
Haiku 5.5	imcs21	calibration	10136730	symptom_206	10136730	0.0007287000000000001	4.4660372079815716	not_mentioned		not_mentioned	correct	ok	not_mentioned	released	unavailable
Haiku 5.5	imcs21	calibration	10136730	symptom_207	10136730	0.0007287000000000001	4.4660372079815716	not_mentioned		not_mentioned	correct	ok	not_mentioned	released	unavailable
Haiku 5.5	imcs21	calibration	10136730	symptom_208	10136730	0.0007287000000000001	4.4660372079815716	not_mentioned		not_mentioned	correct	ok	not_mentioned	released	unavailable
Haiku 5.5	imcs21	calibration	10136730	symptom_209	10136730	0.0007287000000000001	4.4660372079815716	not_mentioned		not_mentioned	correct	ok	not_mentioned	released	unavailable
Haiku 5.5	imcs21	calibration	10136730	symptom_210	10136730	0.0007287000000000001	4.4660372079815716	not_mentioned		not_mentioned	correct	ok	not_mentioned	released	unavailable
Haiku 5.5	imcs21	calibration	10136730	symptom_211	10136730	0.0007287000000000001	4.4660372079815716	not_mentioned		not_mentioned	correct	ok	not_mentioned	released	unavailable
Haiku 5.5	imcs21	calibration	10136730	symptom_212	10136730	0.0007287000000000001	4.4660372079815716	not_mentioned		not_mentioned	correct	ok	not_mentioned	released	unavailable
Haiku 5.5	imcs21	calibration	10136730	symptom_213	10136730	0.0007287000000000001	4.4660372079815716	not_mentioned		not_mentioned	correct	ok	not_mentioned	released	unavailable
Haiku 5.5	imcs21	calibration	10136730	symptom_214	10136730	0.0007287000000000001	4.4660372079815716	not_mentioned		not_mentioned	correct	ok	not_mentioned	released	unavailable
Haiku 5.5	imcs21	calibration	10136730	symptom_215	10136730	0.0007287000000000001	4.4660372079815716	not_mentioned		not_mentioned	correct	ok	not_mentioned	released	unavailable
Haiku 5.5	imcs21	calibration	10136730	symptom_216	10136730	0.0007287000000000001	4.4660372079815716	not_mentioned		not_mentioned	correct	ok	not_mentioned	released	unavailable
Haiku 5.5	imcs21	calibration	10136730	symptom_217	10136730	0.0007287000000000001	4.4660372079815716	not_mentioned		not_mentioned	correct	ok	not_mentioned	released	unavailable
Haiku 5.5	imcs21	calibration	10136730	symptom_218	10136730	0.0007287000000000001	4.4660372079815716	not_mentioned		not_mentioned	correct	ok	not_mentioned	released	unavailable
Haiku 5.5	imcs21	calibration	10136730	symptom_219	10136730	0.0007287000000000001	4.4660372079815716	not_mentioned		not_mentioned	correct	ok	not_mentioned	released	unavailable
Haiku 5.5	imcs21	calibration	10136730	symptom_220	10136730	0.0007287000000000001	4.4660372079815716	not_mentioned		not_mentioned	correct	ok	not_mentioned	released	unavailable
Haiku 5.5	imcs21	calibration	10136730	symptom_221	10136730	0.0007287000000000001	4.4660372079815716	not_mentioned		not_mentioned	correct	ok	not_mentioned	released	unavailable
Haiku 5.5	imcs21	calibration	10136730	symptom_222	10136730	0.0007287000000000001	4.4660372079815716	not_mentioned		not_mentioned	correct	ok	not_mentioned	released	unavailable
Haiku 5.5	imcs21	calibration	10136730	symptom_223	10136730	0.0007287000000000001	4.4660372079815716	not_mentioned		not_mentioned	correct	ok	not_mentioned	released	unavailable
Haiku 5.5	imcs21	calibration	10136730	symptom_224	10136730	0.0007287000000000001	4.4660372079815716	not_mentioned		not_mentioned	correct	ok	not_mentioned	released	unavailable
Haiku 5.5	imcs21	calibration	10136730	symptom_225	10136730	0.0007287000000000001	4.4660372079815716	not_mentioned		not_mentioned	correct	ok	not_mentioned	released	unavailable
Haiku 5.5	imcs21	calibration	10136730	symptom_226	10136730	0.0007287000000000001	4.4660372079815716	not_mentioned		not_mentioned	correct	ok	not_mentioned	released	unavailable
Haiku 5.5	imcs21	calibration	10136730	symptom_227	10136730	0.0007287000000000001	4.4660372079815716	not_mentioned		not_mentioned	correct	ok	not_mentioned	released	unavailable
Haiku 5.5	imcs21	calibration	10136730	symptom_228	10136730	0.0007287000000000001	4.4660372079815716	not_mentioned		not_mentioned	correct	ok	not_mentioned	released	unavailable
Haiku 5.5	imcs21	calibration	10136730	symptom_229	10136730	0.0007287000000000001	4.4660372079815716	not_mentioned		not_mentioned	correct	ok	not_mentioned	released	unavailable
Haiku 5.5	imcs21	calibration	10136730	symptom_230	10136730	0.0007287000000000001	4.4660372079815716	not_mentioned		not_mentioned	correct	ok	not_mentioned	released	unavailable
Haiku 5.5	imcs21	calibration	10136730	symptom_231	10136730	0.0007287000000000001	4.4660372079815716	not_mentioned		not_mentioned	correct	ok	not_mentioned	released	unavailable
Haiku 5.5	imcs21	calibration	10136730	symptom_232	10136730	0.0007287000000000001	4.4660372079815716	not_mentioned		not_mentioned	correct	ok	not_mentioned	released	unavailable
Haiku 5.5	imcs21	calibration	10136730	symptom_233	10136730	0.0007287000000000001	4.4660372079815716	not_mentioned		not_mentioned	correct	ok	not_mentioned	released	unavailable
Haiku 5.5	imcs21	calibration	10136730	symptom_234	10136730	0.0007287000000000001	4.4660372079815716	not_mentioned		not_mentioned	correct	ok	not_mentioned	released	unavailable
Haiku 5.5	imcs21	calibration	10136730	symptom_235	10136730	0.0007287000000000001	4.4660372079815716	not_mentioned		not_mentioned	correct	ok	not_mentioned	released	unavailable
Haiku 5.5	imcs21	calibration	10136730	symptom_236	10136730	0.0007287000000000001	4.4660372079815716	not_mentioned		not_mentioned	correct	ok	not_mentioned	released	unavailable
Haiku 5.5	imcs21	calibration	10136730	symptom_237	10136730	0.0007287000000000001	4.4660372079815716	not_mentioned		not_mentioned	correct	ok	not_mentioned	released	unavailable
Haiku 5.5	imcs21	calibration	10136730	symptom_238	10136730	0.0007287000000000001	4.4660372079815716	not_mentioned		not_mentioned	correct	ok	not_mentioned	released	unavailable
Haiku 5.5	imcs21	calibration	10136730	symptom_239	10136730	0.0007287000000000001	4.4660372079815716	not_mentioned		not_mentioned	correct	ok	not_mentioned	released	unavailable
Haiku 5.5	imcs21	calibration	10136730	symptom_240	10136730	0.0007287000000000001	4.4660372079815716	not_mentioned		not_mentioned	correct	ok	not_mentioned	released	unavailable
Haiku 5.5	imcs21	calibration	10136730	symptom_241	10136730	0.0007287000000000001	4.4660372079815716	not_mentioned		not_mentioned	correct	ok	not_mentioned	released	unavailable
Haiku 5.5	imcs21	calibration	10136730	symptom_242	10136730	0.0007287000000000001	4.4660372079815716	not_mentioned		not_mentioned	correct	ok	not_mentioned	released	unavailable
Haiku 5.5	imcs21	calibration	10136730	symptom_243	10136730	0.0007287000000000001	4.4660372079815716	not_mentioned		not_mentioned	correct	ok	not_mentioned	released	unavailable
Haiku 5.5	imcs21	calibration	10136730	symptom_244	10136730	0.0007287000000000001	4.4660372079815716	not_mentioned		not_mentioned	correct	ok	not_mentioned	released	unavailable
Haiku 5.5	imcs21	calibration	10136730	symptom_245	10136730	0.0007287000000000001	4.4660372079815716	not_mentioned		not_mentioned	correct	ok	not_mentioned	released	unavailable
Haiku 5.5	imcs21	calibration	10136730	symptom_246	10136730	0.0007287000000000001	4.4660372079815716	not_mentioned		not_mentioned	correct	ok	not_mentioned	released	unavailable
Haiku 5.5	imcs21	calibration	10136730	symptom_247	10136730	0.0007287000000000001	4.4660372079815716	not_mentioned		not_mentioned	correct	ok	not_mentioned	released	unavailable
Haiku 5.5	imcs21	calibration	10136730	symptom_248	10136730	0.0007287000000000001	4.4660372079815716	not_mentioned		not_mentioned	correct	ok	not_mentioned	released	unavailable
Haiku 5.5	imcs21	calibration	10136730	symptom_249	10136730	0.0007287000000000001	4.4660372079815716	not_mentioned		not_mentioned	correct	ok	not_mentioned	released	unavailable
Haiku 5.5	imcs21	calibration	10136730	symptom_250	10136730	0.0007287000000000001	4.4660372079815716	not_mentioned		not_mentioned	correct	ok	not_mentioned	released	unavailable
Haiku 5.5	imcs21	calibration	10136730	symptom_251	10136730	0.0007287000000000001	4.4660372079815716	not_mentioned		not_mentioned	correct	ok	not_mentioned	released	unavailable
Haiku 5.5	imcs21	calibration	10136730	symptom_252	10136730	0.0007287000000000001	4.4660372079815716	not_mentioned		not_mentioned	correct	ok	not_mentioned	released	unavailable
Haiku 5.5	imcs21	calibration	10136730	symptom_253	10136730	0.0007287000000000001	4.4660372079815716	not_mentioned		not_mentioned	correct	ok	not_mentioned	released	unavailable
Haiku 5.5	imcs21	calibration	10136730	symptom_254	10136730	0.0007287000000000001	4.4660372079815716	not_mentioned		not_mentioned	correct	ok	not_mentioned	released	unavailable
Haiku 5.5	imcs21	calibration	10136730	symptom_255	10136730	0.0007287000000000001	4.4660372079815716	not_mentioned		not_mentioned	correct	ok	not_mentioned	released	unavailable
Haiku 5.5	imcs21	calibration	10136730	symptom_256	10136730	0.0007287000000000001	4.4660372079815716	not_mentioned		not_mentioned	correct	ok	not_mentioned	released	unavailable
Haiku 5.5	imcs21	calibration	10136730	symptom_257	10136730	0.0007287000000000001	4.4660372079815716	not_mentioned		not_mentioned	correct	ok	not_mentioned	released	unavailable
Haiku 5.5	imcs21	calibration	10136730	symptom_258	10136730	0.0007287000000000001	4.4660372079815716	not_mentioned		not_mentioned	correct	ok	not_mentioned	released	unavailable
Haiku 5.5	imcs21	calibration	10136730	symptom_259	10136730	0.0007287000000000001	4.4660372079815716	not_mentioned		not_mentioned	correct	ok	not_mentioned	released	unavailable
Haiku 5.5	imcs21	calibration	10136730	symptom_260	10136730	0.0007287000000000001	4.4660372079815716	not_mentioned		not_mentioned	correct	ok	not_mentioned	released	unavailable
Haiku 5.5	imcs21	calibration	10136730	symptom_261	10136730	0.0007287000000000001	4.4660372079815716	not_mentioned		not_mentioned	correct	ok	not_mentioned	released	unavailable
Haiku 5.5	imcs21	calibration	10136730	symptom_262	10136730	0.0007287000000000001	4.4660372079815716	not_mentioned		not_mentioned	correct	ok	not_mentioned	released	unavailable
Haiku 5.5	imcs21	calibration	10136730	symptom_263	10136730	0.0007287000000000001	4.4660372079815716	not_mentioned		not_mentioned	correct	ok	not_mentioned	released	unavailable
Haiku 5.5	imcs21	calibration	10136730	symptom_264	10136730	0.0007287000000000001	4.4660372079815716	not_mentioned		not_mentioned	correct	ok	not_mentioned	released	unavailable
Haiku 5.5	imcs21	calibration	10136730	symptom_265	10136730	0.0007287000000000001	4.4660372079815716	not_mentioned		not_mentioned	correct	ok	not_mentioned	released	unavailable
Haiku 5.5	imcs21	calibration	10136730	symptom_266	10136730	0.0007287000000000001	4.4660372079815716	not_mentioned		not_mentioned	correct	ok	not_mentioned	released	unavailable
Haiku 5.5	imcs21	calibration	10136730	symptom_267	10136730	0.0007287000000000001	4.4660372079815716	not_mentioned		not_mentioned	correct	ok	not_mentioned	released	unavailable
Haiku 5.5	imcs21	calibration	10136730	symptom_268	10136730	0.0007287000000000001	4.4660372079815716	not_mentioned		not_mentioned	correct	ok	not_mentioned	released	unavailable
Haiku 5.5	imcs21	calibration	10136730	symptom_269	10136730	0.0007287000000000001	4.4660372079815716	not_mentioned		not_mentioned	correct	ok	not_mentioned	released	unavailable
Haiku 5.5	imcs21	calibration	10136730	symptom_270	10136730	0.0007287000000000001	4.4660372079815716	not_mentioned		not_mentioned	correct	ok	not_mentioned	released	unavailable
Haiku 5.5	imcs21	calibration	10136730	symptom_271	10136730	0.0007287000000000001	4.4660372079815716	not_mentioned		not_mentioned	correct	ok	not_mentioned	released	unavailable
Haiku 5.5	imcs21	calibration	10136730	symptom_272	10136730	0.0007287000000000001	4.4660372079815716	not_mentioned		not_mentioned	correct	ok	not_mentioned	released	unavailable
Haiku 5.5	imcs21	calibration	10136730	symptom_273	10136730	0.0007287000000000001	4.4660372079815716	not_mentioned		not_mentioned	correct	ok	not_mentioned	released	unavailable
Haiku 5.5	imcs21	calibration	10136730	symptom_274	10136730	0.0007287000000000001	4.4660372079815716	not_mentioned		not_mentioned	correct	ok	not_mentioned	released	unavailable
Haiku 5.5	imcs21	calibration	10136730	symptom_275	10136730	0.0007287000000000001	4.4660372079815716	not_mentioned		not_mentioned	correct	ok	not_mentioned	released	unavailable
Haiku 5.5	imcs21	calibration	10136730	symptom_276	10136730	0.0007287000000000001	4.4660372079815716	not_mentioned		not_mentioned	correct	ok	not_mentioned	released	unavailable
Haiku 5.5	imcs21	calibration	10136730	symptom_277	10136730	0.0007287000000000001	4.4660372079815716	not_mentioned		not_mentioned	correct	ok	not_mentioned	released	unavailable
Haiku 5.5	imcs21	calibration	10136730	symptom_278	10136730	0.0007287000000000001	4.4660372079815716	not_mentioned		not_mentioned	correct	ok	not_mentioned	released	unavailable
Haiku 5.5	imcs21	calibration	10136730	symptom_279	10136730	0.0007287000000000001	4.4660372079815716	not_mentioned		not_mentioned	correct	ok	not_mentioned	released	unavailable
Haiku 5.5	imcs21	calibration	10136730	symptom_280	10136730	0.0007287000000000001	4.4660372079815716	not_mentioned		not_mentioned	correct	ok	not_mentioned	released	unavailable
Haiku 5.5	imcs21	calibration	10136730	symptom_281	10136730	0.0007287000000000001	4.4660372079815716	not_mentioned		not_mentioned	correct	ok	not_mentioned	released	unavailable
Haiku 5.5	imcs21	calibration	10136730	symptom_282	10136730	0.0007287000000000001	4.4660372079815716	not_mentioned		not_mentioned	correct	ok	not_mentioned	released	unavailable
Haiku 5.5	imcs21	calibration	10136730	symptom_283	10136730	0.0007287000000000001	4.4660372079815716	not_mentioned		not_mentioned	correct	ok	not_mentioned	released	unavailable
Haiku 5.5	imcs21	calibration	10136730	symptom_284	10136730	0.0007287000000000001	4.4660372079815716	not_mentioned		not_mentioned	correct	ok	not_mentioned	released	unavailable
Haiku 5.5	imcs21	calibration	10136730	symptom_285	10136730	0.0007287000000000001	4.4660372079815716	not_mentioned		not_mentioned	correct	ok	not_mentioned	released	unavailable
Haiku 5.5	imcs21	calibration	10136730	symptom_286	10136730	0.0007287000000000001	4.4660372079815716	not_mentioned		not_mentioned	correct	ok	not_mentioned	released	unavailable
Haiku 5.5	imcs21	calibration	10136730	symptom_287	10136730	0.0007287000000000001	4.4660372079815716	not_mentioned		not_mentioned	correct	ok	not_mentioned	released	unavailable
Haiku 5.5	imcs21	calibration	10136730	symptom_288	10136730	0.0007287000000000001	4.4660372079815716	not_mentioned		not_mentioned	correct	ok	not_mentioned	released	unavailable
Haiku 5.5	imcs21	calibration	10136730	symptom_289	10136730	0.0007287000000000001	4.4660372079815716	not_mentioned		not_mentioned	correct	ok	not_mentioned	released	unavailable
Haiku 5.5	imcs21	calibration	10136730	symptom_290	10136730	0.0007287000000000001	4.4660372079815716	not_mentioned		not_mentioned	correct	ok	not_mentioned	released	unavailable
Haiku 5.5	imcs21	calibration	10136730	symptom_291	10136730	0.0007287000000000001	4.4660372079815716	not_mentioned		not_mentioned	correct	ok	not_mentioned	released	unavailable
Haiku 5.5	imcs21	calibration	10136730	symptom_292	10136730	0.0007287000000000001	4.4660372079815716	not_mentioned		not_mentioned	correct	ok	not_mentioned	released	unavailable
Haiku 5.5	imcs21	calibration	10136730	symptom_293	10136730	0.0007287000000000001	4.4660372079815716	not_mentioned		not_mentioned	correct	ok	not_mentioned	released	unavailable
Haiku 5.5	imcs21	calibration	10136730	symptom_294	10136730	0.0007287000000000001	4.4660372079815716	not_mentioned		not_mentioned	correct	ok	not_mentioned	released	unavailable
Haiku 5.5	imcs21	calibration	10136730	symptom_295	10136730	0.0007287000000000001	4.4660372079815716	not_mentioned		not_mentioned	correct	ok	not_mentioned	released	unavailable
Haiku 5.5	imcs21	calibration	10136730	symptom_296	10136730	0.0007287000000000001	4.4660372079815716	not_mentioned		not_mentioned	correct	ok	not_mentioned	released	unavailable
Haiku 5.5	imcs21	calibration	10136730	symptom_297	10136730	0.0007287000000000001	4.4660372079815716	not_mentioned		not_mentioned	correct	ok	not_mentioned	released	unavailable
Haiku 5.5	imcs21	calibration	10136730	symptom_298	10136730	0.0007287000000000001	4.4660372079815716	not_mentioned		not_mentioned	correct	ok	not_mentioned	released	unavailable
Haiku 5.5	imcs21	calibration	10136730	symptom_299	10136730	0.0007287000000000001	4.4660372079815716	not_mentioned		not_mentioned	correct	ok	not_mentioned	released	unavailable
Haiku 5.5	imcs21	calibration	10136730	symptom_300	10136730	0.0007287000000000001	4.4660372079815716	not_mentioned		not_mentioned	correct	ok	not_mentioned	released	unavailable
Haiku 5.5	imcs21	calibration	10136730	symptom_301	10136730	0.0007287000000000001	4.4660372079815716	not_mentioned		not_mentioned	correct	ok	not_mentioned	released	unavailable
Haiku 5.5	imcs21	calibration	10136730	symptom_302	10136730	0.0007287000000000001	4.4660372079815716	not_mentioned		not_mentioned	correct	ok	not_mentioned	released	unavailable
Haiku 5.5	imcs21	calibration	10136730	symptom_303	10136730	0.0007287000000000001	4.4660372079815716	not_mentioned		not_mentioned	correct	ok	not_mentioned	released	unavailable
Haiku 5.5	imcs21	calibration	10136730	symptom_304	10136730	0.0007287000000000001	4.4660372079815716	not_mentioned		not_mentioned	correct	ok	not_mentioned	released	unavailable
Haiku 5.5	imcs21	calibration	10136730	symptom_305	10136730	0.0007287000000000001	4.4660372079815716	not_mentioned		not_mentioned	correct	ok	not_mentioned	released	unavailable
Haiku 5.5	imcs21	calibration	10136730	symptom_306	10136730	0.0007287000000000001	4.4660372079815716	not_mentioned		not_mentioned	correct	ok	not_mentioned	released	unavailable
Haiku 5.5	imcs21	calibration	10136730	symptom_307	10136730	0.0007287000000000001	4.4660372079815716	not_mentioned		not_mentioned	correct	ok	not_mentioned	released	unavailable
Haiku 5.5	imcs21	calibration	10136730	symptom_308	10136730	0.0007287000000000001	4.4660372079815716	not_mentioned		not_mentioned	correct	ok	not_mentioned	released	unavailable
Haiku 5.5	imcs21	calibration	10136730	symptom_309	10136730	0.0007287000000000001	4.4660372079815716	not_mentioned		not_mentioned	correct	ok	not_mentioned	released	unavailable
Haiku 5.5	imcs21	calibration	10136730	symptom_310	10136730	0.0007287000000000001	4.4660372079815716	not_mentioned		not_mentioned	correct	ok	not_mentioned	released	unavailable
Haiku 5.5	imcs21	calibration	10136730	symptom_311	10136730	0.0007287000000000001	4.4660372079815716	not_mentioned		not_mentioned	correct	ok	not_mentioned	released	unavailable
Haiku 5.5	imcs21	calibration	10136730	symptom_312	10136730	0.0007287000000000001	4.4660372079815716	not_mentioned		not_mentioned	correct	ok	not_mentioned	released	unavailable
Haiku 5.5	imcs21	calibration	10136730	symptom_313	10136730	0.0007287000000000001	4.4660372079815716	not_mentioned		not_mentioned	correct	ok	not_mentioned	released	unavailable
Haiku 5.5	imcs21	calibration	10136730	symptom_314	10136730	0.0007287000000000001	4.4660372079815716	not_mentioned		not_mentioned	correct	ok	not_mentioned	released	unavailable
Haiku 5.5	imcs21	calibration	10136730	symptom_315	10136730	0.0007287000000000001	4.4660372079815716	not_mentioned		not_mentioned	correct	ok	not_mentioned	released	unavailable
Haiku 5.5	imcs21	calibration	10136730	symptom_316	10136730	0.0007287000000000001	4.4660372079815716	not_mentioned		not_mentioned	correct	ok	not_mentioned	released	unavailable
Haiku 5.5	imcs21	calibration	10136730	symptom_317	10136730	0.0007287000000000001	4.4660372079815716	not_mentioned		not_mentioned	correct	ok	not_mentioned	released	unavailable
Haiku 5.5	imcs21	calibration	10136730	symptom_318	10136730	0.0007287000000000001	4.4660372079815716	not_mentioned		not_mentioned	correct	ok	not_mentioned	released	unavailable
Haiku 5.5	imcs21	calibration	10136730	symptom_319	10136730	0.0007287000000000001	4.4660372079815716	not_mentioned		not_mentioned	correct	ok	not_mentioned	released	unavailable
Haiku 5.5	imcs21	calibration	10136730	symptom_320	10136730	0.0007287000000000001	4.4660372079815716	not_mentioned		not_mentioned	correct	ok	not_mentioned	released	unavailable
Haiku 5.5	imcs21	calibration	10136730	symptom_321	10136730	0.0007287000000000001	4.4660372079815716	not_mentioned		not_mentioned	correct	ok	not_mentioned	released	unavailable
Haiku 5.5	imcs21	calibration	10136730	symptom_322	10136730	0.0007287000000000001	4.4660372079815716	not_mentioned		not_mentioned	correct	ok	not_mentioned	released	unavailable
Haiku 5.5	imcs21	calibration	10136730	symptom_323	10136730	0.0007287000000000001	4.4660372079815716	not_mentioned		not_mentioned	correct	ok	not_mentioned	released	unavailable
Haiku 5.5	imcs21	calibration	10136730	symptom_324	10136730	0.0007287000000000001	4.4660372079815716	not_mentioned		not_mentioned	correct	ok	not_mentioned	released	unavailable
Haiku 5.5	imcs21	calibration	10136730	symptom_325	10136730	0.0007287000000000001	4.4660372079815716	not_mentioned		not_mentioned	correct	ok	not_mentioned	released	unavailable
Haiku 5.5	imcs21	calibration	10136730	symptom_326	10136730	0.0007287000000000001	4.4660372079815716	not_mentioned		not_mentioned	correct	ok	not_mentioned	released	unavailable
Haiku 5.5	imcs21	calibration	10136730	symptom_327	10136730	0.0007287000000000001	4.4660372079815716	not_mentioned		not_mentioned	correct	ok	not_mentioned	released	unavailable
Haiku 5.5	imcs21	calibration	10136730	symptom_328	10136730	0.0007287000000000001	4.4660372079815716	not_mentioned		not_mentioned	correct	ok	not_mentioned	released	unavailable
Haiku 5.5	imcs21	calibration	10136730	symptom_329	10136730	0.0007287000000000001	4.4660372079815716	not_mentioned		not_mentioned	correct	ok	not_mentioned	released	unavailable
Haiku 5.5	imcs21	calibration	10136730	symptom_330	10136730	0.0007287000000000001	4.4660372079815716	not_mentioned		not_mentioned	correct	ok	not_mentioned	released	unavailable
Haiku 5.5	imcs21	calibration	10139737	symptom_000	10139737	0.0005575	2.918611917179078	not_mentioned		not_mentioned	correct	ok	not_mentioned	released	unavailable
Haiku 5.5	imcs21	calibration	10139737	symptom_001	10139737	0.0005575	2.918611917179078	not_mentioned		not_mentioned	correct	ok	not_mentioned	released	unavailable
Haiku 5.5	imcs21	calibration	10139737	symptom_002	10139737	0.0005575	2.918611917179078	not_mentioned		not_mentioned	correct	ok	not_mentioned	released	unavailable
Haiku 5.5	imcs21	calibration	10139737	symptom_003	10139737	0.0005575	2.918611917179078	not_mentioned		not_mentioned	correct	ok	not_mentioned	released	unavailable
Haiku 5.5	imcs21	calibration	10139737	symptom_004	10139737	0.0005575	2.918611917179078	not_mentioned		not_mentioned	correct	ok	not_mentioned	released	unavailable
Haiku 5.5	imcs21	calibration	10139737	symptom_005	10139737	0.0005575	2.918611917179078	not_mentioned		not_mentioned	correct	ok	not_mentioned	released	unavailable
Haiku 5.5	imcs21	calibration	10139737	symptom_006	10139737	0.0005575	2.918611917179078	not_mentioned		not_mentioned	correct	ok	not_mentioned	released	unavailable
Haiku 5.5	imcs21	calibration	10139737	symptom_007	10139737	0.0005575	2.918611917179078	not_mentioned		not_mentioned	correct	ok	not_mentioned	released	unavailable
Haiku 5.5	imcs21	calibration	10139737	symptom_008	10139737	0.0005575	2.918611917179078	not_mentioned		not_mentioned	correct	ok	not_mentioned	released	unavailable
Haiku 5.5	imcs21	calibration	10139737	symptom_009	10139737	0.0005575	2.918611917179078	not_mentioned		not_mentioned	correct	ok	not_mentioned	released	unavailable
Haiku 5.5	imcs21	calibration	10139737	symptom_010	10139737	0.0005575	2.918611917179078	not_mentioned		not_mentioned	correct	ok	not_mentioned	released	unavailable
Haiku 5.5	imcs21	calibration	10139737	symptom_011	10139737	0.0005575	2.918611917179078	not_mentioned		not_mentioned	correct	ok	not_mentioned	released	unavailable
Haiku 5.5	imcs21	calibration	10139737	symptom_012	10139737	0.0005575	2.918611917179078	not_mentioned		not_mentioned	correct	ok	not_mentioned	released	unavailable
Haiku 5.5	imcs21	calibration	10139737	symptom_013	10139737	0.0005575	2.918611917179078	not_mentioned		not_mentioned	correct	ok	not_mentioned	released	unavailable
Haiku 5.5	imcs21	calibration	10139737	symptom_014	10139737	0.0005575	2.918611917179078	not_mentioned		not_mentioned	correct	ok	not_mentioned	released	unavailable
Haiku 5.5	imcs21	calibration	10139737	symptom_015	10139737	0.0005575	2.918611917179078	not_mentioned		not_mentioned	correct	ok	not_mentioned	released	unavailable
Haiku 5.5	imcs21	calibration	10139737	symptom_016	10139737	0.0005575	2.918611917179078	not_mentioned		positive	incorrect	ok	positive	released	unavailable
Haiku 5.5	imcs21	calibration	10139737	symptom_017	10139737	0.0005575	2.918611917179078	not_mentioned		not_mentioned	correct	ok	not_mentioned	released	unavailable
Haiku 5.5	imcs21	calibration	10139737	symptom_018	10139737	0.0005575	2.918611917179078	not_mentioned		not_mentioned	correct	ok	not_mentioned	released	unavailable
Haiku 5.5	imcs21	calibration	10139737	symptom_019	10139737	0.0005575	2.918611917179078	not_mentioned		not_mentioned	correct	ok	not_mentioned	released	unavailable
Haiku 5.5	imcs21	calibration	10139737	symptom_020	10139737	0.0005575	2.918611917179078	not_mentioned		not_mentioned	correct	ok	not_mentioned	released	unavailable
Haiku 5.5	imcs21	calibration	10139737	symptom_021	10139737	0.0005575	2.918611917179078	not_mentioned		not_mentioned	correct	ok	not_mentioned	released	unavailable
Haiku 5.5	imcs21	calibration	10139737	symptom_022	10139737	0.0005575	2.918611917179078	not_mentioned		not_mentioned	correct	ok	not_mentioned	released	unavailable
Haiku 5.5	imcs21	calibration	10139737	symptom_023	10139737	0.0005575	2.918611917179078	not_mentioned		not_mentioned	correct	ok	not_mentioned	released	unavailable
Haiku 5.5	imcs21	calibration	10139737	symptom_024	10139737	0.0005575	2.918611917179078	not_mentioned		not_mentioned	correct	ok	not_mentioned	released	unavailable
Haiku 5.5	imcs21	calibration	10139737	symptom_025	10139737	0.0005575	2.918611917179078	not_mentioned		not_mentioned	correct	ok	not_mentioned	released	unavailable
Haiku 5.5	imcs21	calibration	10139737	symptom_026	10139737	0.0005575	2.918611917179078	not_mentioned		not_mentioned	correct	ok	not_mentioned	released	unavailable
Haiku 5.5	imcs21	calibration	10139737	symptom_027	10139737	0.0005575	2.918611917179078	not_mentioned		not_mentioned	correct	ok	not_mentioned	released	unavailable
Haiku 5.5	imcs21	calibration	10139737	symptom_028	10139737	0.0005575	2.918611917179078	not_mentioned		not_mentioned	correct	ok	not_mentioned	released	unavailable
Haiku 5.5	imcs21	calibration	10139737	symptom_029	10139737	0.0005575	2.918611917179078	not_mentioned		not_mentioned	correct	ok	not_mentioned	released	unavailable
Haiku 5.5	imcs21	calibration	10139737	symptom_030	10139737	0.0005575	2.918611917179078	not_mentioned		not_mentioned	correct	ok	not_mentioned	released	unavailable
Haiku 5.5	imcs21	calibration	10139737	symptom_031	10139737	0.0005575	2.918611917179078	not_mentioned		not_mentioned	correct	ok	not_mentioned	released	unavailable
Haiku 5.5	imcs21	calibration	10139737	symptom_032	10139737	0.0005575	2.918611917179078	not_mentioned		not_mentioned	correct	ok	not_mentioned	released	unavailable
Haiku 5.5	imcs21	calibration	10139737	symptom_033	10139737	0.0005575	2.918611917179078	not_mentioned		not_mentioned	correct	ok	not_mentioned	released	unavailable
Haiku 5.5	imcs21	calibration	10139737	symptom_034	10139737	0.0005575	2.918611917179078	not_mentioned		not_mentioned	correct	ok	not_mentioned	released	unavailable
Haiku 5.5	imcs21	calibration	10139737	symptom_035	10139737	0.0005575	2.918611917179078	not_mentioned		not_mentioned	correct	ok	not_mentioned	released	unavailable
Haiku 5.5	imcs21	calibration	10139737	symptom_036	10139737	0.0005575	2.918611917179078	not_mentioned		not_mentioned	correct	ok	not_mentioned	released	unavailable
Haiku 5.5	imcs21	calibration	10139737	symptom_037	10139737	0.0005575	2.918611917179078	not_mentioned		not_mentioned	correct	ok	not_mentioned	released	unavailable
Haiku 5.5	imcs21	calibration	10139737	symptom_038	10139737	0.0005575	2.918611917179078	not_mentioned		not_mentioned	correct	ok	not_mentioned	released	unavailable
Haiku 5.5	imcs21	calibration	10139737	symptom_039	10139737	0.0005575	2.918611917179078	not_mentioned		not_mentioned	correct	ok	not_mentioned	released	unavailable
Haiku 5.5	imcs21	calibration	10139737	symptom_040	10139737	0.0005575	2.918611917179078	not_mentioned		not_mentioned	correct	ok	not_mentioned	released	unavailable
Haiku 5.5	imcs21	calibration	10139737	symptom_041	10139737	0.0005575	2.918611917179078	not_mentioned		not_mentioned	correct	ok	not_mentioned	released	unavailable
Haiku 5.5	imcs21	calibration	10139737	symptom_042	10139737	0.0005575	2.918611917179078	not_mentioned		not_mentioned	correct	ok	not_mentioned	released	unavailable
Haiku 5.5	imcs21	calibration	10139737	symptom_043	10139737	0.0005575	2.918611917179078	not_mentioned		not_mentioned	correct	ok	not_mentioned	released	unavailable
Haiku 5.5	imcs21	calibration	10139737	symptom_044	10139737	0.0005575	2.918611917179078	not_mentioned		not_mentioned	correct	ok	not_mentioned	released	unavailable
Haiku 5.5	imcs21	calibration	10139737	symptom_045	10139737	0.0005575	2.918611917179078	not_mentioned		not_mentioned	correct	ok	not_mentioned	released	unavailable
Haiku 5.5	imcs21	calibration	10139737	symptom_046	10139737	0.0005575	2.918611917179078	not_mentioned		not_mentioned	correct	ok	not_mentioned	released	unavailable
Haiku 5.5	imcs21	calibration	10139737	symptom_047	10139737	0.0005575	2.918611917179078	not_mentioned		not_mentioned	correct	ok	not_mentioned	released	unavailable
Haiku 5.5	imcs21	calibration	10139737	symptom_048	10139737	0.0005575	2.918611917179078	not_mentioned		not_mentioned	correct	ok	not_mentioned	released	unavailable
Haiku 5.5	imcs21	calibration	10139737	symptom_049	10139737	0.0005575	2.918611917179078	not_mentioned		not_mentioned	correct	ok	not_mentioned	released	unavailable
Haiku 5.5	imcs21	calibration	10139737	symptom_050	10139737	0.0005575	2.918611917179078	not_mentioned		not_mentioned	correct	ok	not_mentioned	released	unavailable
Haiku 5.5	imcs21	calibration	10139737	symptom_051	10139737	0.0005575	2.918611917179078	not_mentioned		not_mentioned	correct	ok	not_mentioned	released	unavailable
Haiku 5.5	imcs21	calibration	10139737	symptom_052	10139737	0.0005575	2.918611917179078	not_mentioned		not_mentioned	correct	ok	not_mentioned	released	unavailable
Haiku 5.5	imcs21	calibration	10139737	symptom_053	10139737	0.0005575	2.918611917179078	not_mentioned		not_mentioned	correct	ok	not_mentioned	released	unavailable
Haiku 5.5	imcs21	calibration	10139737	symptom_054	10139737	0.0005575	2.918611917179078	not_mentioned		not_mentioned	correct	ok	not_mentioned	released	unavailable
Haiku 5.5	imcs21	calibration	10139737	symptom_055	10139737	0.0005575	2.918611917179078	not_mentioned		not_mentioned	correct	ok	not_mentioned	released	unavailable
Haiku 5.5	imcs21	calibration	10139737	symptom_056	10139737	0.0005575	2.918611917179078	not_mentioned		not_mentioned	correct	ok	not_mentioned	released	unavailable
Haiku 5.5	imcs21	calibration	10139737	symptom_057	10139737	0.0005575	2.918611917179078	not_mentioned		not_mentioned	correct	ok	not_mentioned	released	unavailable
Haiku 5.5	imcs21	calibration	10139737	symptom_058	10139737	0.0005575	2.918611917179078	not_mentioned		not_mentioned	correct	ok	not_mentioned	released	unavailable
Haiku 5.5	imcs21	calibration	10139737	symptom_059	10139737	0.0005575	2.918611917179078	not_mentioned		not_mentioned	correct	ok	not_mentioned	released	unavailable
Haiku 5.5	imcs21	calibration	10139737	symptom_060	10139737	0.0005575	2.918611917179078	not_mentioned		not_mentioned	correct	ok	not_mentioned	released	unavailable
Haiku 5.5	imcs21	calibration	10139737	symptom_061	10139737	0.0005575	2.918611917179078	not_mentioned		not_mentioned	correct	ok	not_mentioned	released	unavailable
Haiku 5.5	imcs21	calibration	10139737	symptom_062	10139737	0.0005575	2.918611917179078	not_mentioned		not_mentioned	correct	ok	not_mentioned	released	unavailable
Haiku 5.5	imcs21	calibration	10139737	symptom_063	10139737	0.0005575	2.918611917179078	not_mentioned		not_mentioned	correct	ok	not_mentioned	released	unavailable
Haiku 5.5	imcs21	calibration	10139737	symptom_064	10139737	0.0005575	2.918611917179078	not_mentioned		not_mentioned	correct	ok	not_mentioned	released	unavailable
Haiku 5.5	imcs21	calibration	10139737	symptom_065	10139737	0.0005575	2.918611917179078	not_mentioned		not_mentioned	correct	ok	not_mentioned	released	unavailable
Haiku 5.5	imcs21	calibration	10139737	symptom_066	10139737	0.0005575	2.918611917179078	not_mentioned		not_mentioned	correct	ok	not_mentioned	released	unavailable
Haiku 5.5	imcs21	calibration	10139737	symptom_067	10139737	0.0005575	2.918611917179078	not_mentioned		not_mentioned	correct	ok	not_mentioned	released	unavailable
Haiku 5.5	imcs21	calibration	10139737	symptom_068	10139737	0.0005575	2.918611917179078	not_mentioned		not_mentioned	correct	ok	not_mentioned	released	unavailable
Haiku 5.5	imcs21	calibration	10139737	symptom_069	10139737	0.0005575	2.918611917179078	not_mentioned		not_mentioned	correct	ok	not_mentioned	released	unavailable
Haiku 5.5	imcs21	calibration	10139737	symptom_070	10139737	0.0005575	2.918611917179078	not_mentioned		not_mentioned	correct	ok	not_mentioned	released	unavailable
Haiku 5.5	imcs21	calibration	10139737	symptom_071	10139737	0.0005575	2.918611917179078	not_mentioned		not_mentioned	correct	ok	not_mentioned	released	unavailable
Haiku 5.5	imcs21	calibration	10139737	symptom_072	10139737	0.0005575	2.918611917179078	not_mentioned		not_mentioned	correct	ok	not_mentioned	released	unavailable
Haiku 5.5	imcs21	calibration	10139737	symptom_073	10139737	0.0005575	2.918611917179078	not_mentioned		not_mentioned	correct	ok	not_mentioned	released	unavailable
Haiku 5.5	imcs21	calibration	10139737	symptom_074	10139737	0.0005575	2.918611917179078	not_mentioned		not_mentioned	correct	ok	not_mentioned	released	unavailable
Haiku 5.5	imcs21	calibration	10139737	symptom_075	10139737	0.0005575	2.918611917179078	not_mentioned		not_mentioned	correct	ok	not_mentioned	released	unavailable
Haiku 5.5	imcs21	calibration	10139737	symptom_076	10139737	0.0005575	2.918611917179078	not_mentioned		not_mentioned	correct	ok	not_mentioned	released	unavailable
Haiku 5.5	imcs21	calibration	10139737	symptom_077	10139737	0.0005575	2.918611917179078	not_mentioned		not_mentioned	correct	ok	not_mentioned	released	unavailable
Haiku 5.5	imcs21	calibration	10139737	symptom_078	10139737	0.0005575	2.918611917179078	not_mentioned		not_mentioned	correct	ok	not_mentioned	released	unavailable
Haiku 5.5	imcs21	calibration	10139737	symptom_079	10139737	0.0005575	2.918611917179078	not_mentioned		not_mentioned	correct	ok	not_mentioned	released	unavailable
Haiku 5.5	imcs21	calibration	10139737	symptom_080	10139737	0.0005575	2.918611917179078	not_mentioned		not_mentioned	correct	ok	not_mentioned	released	unavailable
Haiku 5.5	imcs21	calibration	10139737	symptom_081	10139737	0.0005575	2.918611917179078	not_mentioned		not_mentioned	correct	ok	not_mentioned	released	unavailable
Haiku 5.5	imcs21	calibration	10139737	symptom_082	10139737	0.0005575	2.918611917179078	uncertain	0.6	negative	incorrect	ok	negative	released	reported_percentage
Haiku 5.5	imcs21	calibration	10139737	symptom_083	10139737	0.0005575	2.918611917179078	not_mentioned		not_mentioned	correct	ok	not_mentioned	released	unavailable
Haiku 5.5	imcs21	calibration	10139737	symptom_084	10139737	0.0005575	2.918611917179078	not_mentioned		not_mentioned	correct	ok	not_mentioned	released	unavailable
Haiku 5.5	imcs21	calibration	10139737	symptom_085	10139737	0.0005575	2.918611917179078	not_mentioned		not_mentioned	correct	ok	not_mentioned	released	unavailable
Haiku 5.5	imcs21	calibration	10139737	symptom_086	10139737	0.0005575	2.918611917179078	not_mentioned		not_mentioned	correct	ok	not_mentioned	released	unavailable
Haiku 5.5	imcs21	calibration	10139737	symptom_087	10139737	0.0005575	2.918611917179078	positive	0.85	not_mentioned	incorrect	ok	not_mentioned	released	reported_percentage
Haiku 5.5	imcs21	calibration	10139737	symptom_088	10139737	0.0005575	2.918611917179078	positive	0.9	positive	correct	ok	positive	released	reported_percentage
Haiku 5.5	imcs21	calibration	10139737	symptom_089	10139737	0.0005575	2.918611917179078	not_mentioned		not_mentioned	correct	ok	not_mentioned	released	unavailable
Haiku 5.5	imcs21	calibration	10139737	symptom_090	10139737	0.0005575	2.918611917179078	not_mentioned		not_mentioned	correct	ok	not_mentioned	released	unavailable
Haiku 5.5	imcs21	calibration	10139737	symptom_091	10139737	0.0005575	2.918611917179078	not_mentioned		not_mentioned	correct	ok	not_mentioned	released	unavailable
Haiku 5.5	imcs21	calibration	10139737	symptom_092	10139737	0.0005575	2.918611917179078	not_mentioned		not_mentioned	correct	ok	not_mentioned	released	unavailable
Haiku 5.5	imcs21	calibration	10139737	symptom_093	10139737	0.0005575	2.918611917179078	not_mentioned		not_mentioned	correct	ok	not_mentioned	released	unavailable
Haiku 5.5	imcs21	calibration	10139737	symptom_094	10139737	0.0005575	2.918611917179078	not_mentioned		not_mentioned	correct	ok	not_mentioned	released	unavailable
Haiku 5.5	imcs21	calibration	10139737	symptom_095	10139737	0.0005575	2.918611917179078	not_mentioned		not_mentioned	correct	ok	not_mentioned	released	unavailable
Haiku 5.5	imcs21	calibration	10139737	symptom_096	10139737	0.0005575	2.918611917179078	not_mentioned		not_mentioned	correct	ok	not_mentioned	released	unavailable
Haiku 5.5	imcs21	calibration	10139737	symptom_097	10139737	0.0005575	2.918611917179078	not_mentioned		not_mentioned	correct	ok	not_mentioned	released	unavailable
Haiku 5.5	imcs21	calibration	10139737	symptom_098	10139737	0.0005575	2.918611917179078	not_mentioned		not_mentioned	correct	ok	not_mentioned	released	unavailable
Haiku 5.5	imcs21	calibration	10139737	symptom_099	10139737	0.0005575	2.918611917179078	not_mentioned		not_mentioned	correct	ok	not_mentioned	released	unavailable
Haiku 5.5	imcs21	calibration	10139737	symptom_100	10139737	0.0005575	2.918611917179078	not_mentioned		not_mentioned	correct	ok	not_mentioned	released	unavailable
Haiku 5.5	imcs21	calibration	10139737	symptom_101	10139737	0.0005575	2.918611917179078	not_mentioned		not_mentioned	correct	ok	not_mentioned	released	unavailable
Haiku 5.5	imcs21	calibration	10139737	symptom_102	10139737	0.0005575	2.918611917179078	not_mentioned		not_mentioned	correct	ok	not_mentioned	released	unavailable
Haiku 5.5	imcs21	calibration	10139737	symptom_103	10139737	0.0005575	2.918611917179078	not_mentioned		not_mentioned	correct	ok	not_mentioned	released	unavailable
Haiku 5.5	imcs21	calibration	10139737	symptom_104	10139737	0.0005575	2.918611917179078	not_mentioned		not_mentioned	correct	ok	not_mentioned	released	unavailable
Haiku 5.5	imcs21	calibration	10139737	symptom_105	10139737	0.0005575	2.918611917179078	not_mentioned		not_mentioned	correct	ok	not_mentioned	released	unavailable
Haiku 5.5	imcs21	calibration	10139737	symptom_106	10139737	0.0005575	2.918611917179078	not_mentioned		not_mentioned	correct	ok	not_mentioned	released	unavailable
Haiku 5.5	imcs21	calibration	10139737	symptom_107	10139737	0.0005575	2.918611917179078	not_mentioned		not_mentioned	correct	ok	not_mentioned	released	unavailable
Haiku 5.5	imcs21	calibration	10139737	symptom_108	10139737	0.0005575	2.918611917179078	not_mentioned		not_mentioned	correct	ok	not_mentioned	released	unavailable
Haiku 5.5	imcs21	calibration	10139737	symptom_109	10139737	0.0005575	2.918611917179078	not_mentioned		not_mentioned	correct	ok	not_mentioned	released	unavailable
Haiku 5.5	imcs21	calibration	10139737	symptom_110	10139737	0.0005575	2.918611917179078	not_mentioned		not_mentioned	correct	ok	not_mentioned	released	unavailable
Haiku 5.5	imcs21	calibration	10139737	symptom_111	10139737	0.0005575	2.918611917179078	not_mentioned		not_mentioned	correct	ok	not_mentioned	released	unavailable
Haiku 5.5	imcs21	calibration	10139737	symptom_112	10139737	0.0005575	2.918611917179078	not_mentioned		not_mentioned	correct	ok	not_mentioned	released	unavailable
Haiku 5.5	imcs21	calibration	10139737	symptom_113	10139737	0.0005575	2.918611917179078	not_mentioned		not_mentioned	correct	ok	not_mentioned	released	unavailable
Haiku 5.5	imcs21	calibration	10139737	symptom_114	10139737	0.0005575	2.918611917179078	not_mentioned		not_mentioned	correct	ok	not_mentioned	released	unavailable
Haiku 5.5	imcs21	calibration	10139737	symptom_115	10139737	0.0005575	2.918611917179078	not_mentioned		not_mentioned	correct	ok	not_mentioned	released	unavailable
Haiku 5.5	imcs21	calibration	10139737	symptom_116	10139737	0.0005575	2.918611917179078	not_mentioned		not_mentioned	correct	ok	not_mentioned	released	unavailable
Haiku 5.5	imcs21	calibration	10139737	symptom_117	10139737	0.0005575	2.918611917179078	not_mentioned		not_mentioned	correct	ok	not_mentioned	released	unavailable
Haiku 5.5	imcs21	calibration	10139737	symptom_118	10139737	0.0005575	2.918611917179078	not_mentioned		not_mentioned	correct	ok	not_mentioned	released	unavailable
Haiku 5.5	imcs21	calibration	10139737	symptom_119	10139737	0.0005575	2.918611917179078	not_mentioned		not_mentioned	correct	ok	not_mentioned	released	unavailable
Haiku 5.5	imcs21	calibration	10139737	symptom_120	10139737	0.0005575	2.918611917179078	not_mentioned		not_mentioned	correct	ok	not_mentioned	released	unavailable
Haiku 5.5	imcs21	calibration	10139737	symptom_121	10139737	0.0005575	2.918611917179078	not_mentioned		not_mentioned	correct	ok	not_mentioned	released	unavailable
Haiku 5.5	imcs21	calibration	10139737	symptom_122	10139737	0.0005575	2.918611917179078	not_mentioned		not_mentioned	correct	ok	not_mentioned	released	unavailable
Haiku 5.5	imcs21	calibration	10139737	symptom_123	10139737	0.0005575	2.918611917179078	not_mentioned		not_mentioned	correct	ok	not_mentioned	released	unavailable
Haiku 5.5	imcs21	calibration	10139737	symptom_124	10139737	0.0005575	2.918611917179078	not_mentioned		not_mentioned	correct	ok	not_mentioned	released	unavailable
Haiku 5.5	imcs21	calibration	10139737	symptom_125	10139737	0.0005575	2.918611917179078	not_mentioned		not_mentioned	correct	ok	not_mentioned	released	unavailable
Haiku 5.5	imcs21	calibration	10139737	symptom_126	10139737	0.0005575	2.918611917179078	not_mentioned		not_mentioned	correct	ok	not_mentioned	released	unavailable
Haiku 5.5	imcs21	calibration	10139737	symptom_127	10139737	0.0005575	2.918611917179078	not_mentioned		not_mentioned	correct	ok	not_mentioned	released	unavailable
Haiku 5.5	imcs21	calibration	10139737	symptom_128	10139737	0.0005575	2.918611917179078	not_mentioned		not_mentioned	correct	ok	not_mentioned	released	unavailable
Haiku 5.5	imcs21	calibration	10139737	symptom_129	10139737	0.0005575	2.918611917179078	not_mentioned		not_mentioned	correct	ok	not_mentioned	released	unavailable
Haiku 5.5	imcs21	calibration	10139737	symptom_130	10139737	0.0005575	2.918611917179078	not_mentioned		not_mentioned	correct	ok	not_mentioned	released	unavailable
Haiku 5.5	imcs21	calibration	10139737	symptom_131	10139737	0.0005575	2.918611917179078	not_mentioned		not_mentioned	correct	ok	not_mentioned	released	unavailable
Haiku 5.5	imcs21	calibration	10139737	symptom_132	10139737	0.0005575	2.918611917179078	not_mentioned		not_mentioned	correct	ok	not_mentioned	released	unavailable
Haiku 5.5	imcs21	calibration	10139737	symptom_133	10139737	0.0005575	2.918611917179078	not_mentioned		not_mentioned	correct	ok	not_mentioned	released	unavailable
Haiku 5.5	imcs21	calibration	10139737	symptom_134	10139737	0.0005575	2.918611917179078	not_mentioned		not_mentioned	correct	ok	not_mentioned	released	unavailable
Haiku 5.5	imcs21	calibration	10139737	symptom_135	10139737	0.0005575	2.918611917179078	not_mentioned		not_mentioned	correct	ok	not_mentioned	released	unavailable
Haiku 5.5	imcs21	calibration	10139737	symptom_136	10139737	0.0005575	2.918611917179078	not_mentioned		not_mentioned	correct	ok	not_mentioned	released	unavailable
Haiku 5.5	imcs21	calibration	10139737	symptom_137	10139737	0.0005575	2.918611917179078	not_mentioned		not_mentioned	correct	ok	not_mentioned	released	unavailable
Haiku 5.5	imcs21	calibration	10139737	symptom_138	10139737	0.0005575	2.918611917179078	not_mentioned		not_mentioned	correct	ok	not_mentioned	released	unavailable
Haiku 5.5	imcs21	calibration	10139737	symptom_139	10139737	0.0005575	2.918611917179078	not_mentioned		not_mentioned	correct	ok	not_mentioned	released	unavailable
Haiku 5.5	imcs21	calibration	10139737	symptom_140	10139737	0.0005575	2.918611917179078	not_mentioned		not_mentioned	correct	ok	not_mentioned	released	unavailable
Haiku 5.5	imcs21	calibration	10139737	symptom_141	10139737	0.0005575	2.918611917179078	not_mentioned		not_mentioned	correct	ok	not_mentioned	released	unavailable
Haiku 5.5	imcs21	calibration	10139737	symptom_142	10139737	0.0005575	2.918611917179078	not_mentioned		not_mentioned	correct	ok	not_mentioned	released	unavailable
Haiku 5.5	imcs21	calibration	10139737	symptom_143	10139737	0.0005575	2.918611917179078	not_mentioned		not_mentioned	correct	ok	not_mentioned	released	unavailable
Haiku 5.5	imcs21	calibration	10139737	symptom_144	10139737	0.0005575	2.918611917179078	not_mentioned		not_mentioned	correct	ok	not_mentioned	released	unavailable
Haiku 5.5	imcs21	calibration	10139737	symptom_145	10139737	0.0005575	2.918611917179078	not_mentioned		not_mentioned	correct	ok	not_mentioned	released	unavailable
Haiku 5.5	imcs21	calibration	10139737	symptom_146	10139737	0.0005575	2.918611917179078	not_mentioned		not_mentioned	correct	ok	not_mentioned	released	unavailable
Haiku 5.5	imcs21	calibration	10139737	symptom_147	10139737	0.0005575	2.918611917179078	not_mentioned		not_mentioned	correct	ok	not_mentioned	released	unavailable
Haiku 5.5	imcs21	calibration	10139737	symptom_148	10139737	0.0005575	2.918611917179078	not_mentioned		not_mentioned	correct	ok	not_mentioned	released	unavailable
Haiku 5.5	imcs21	calibration	10139737	symptom_149	10139737	0.0005575	2.918611917179078	not_mentioned		not_mentioned	correct	ok	not_mentioned	released	unavailable
Haiku 5.5	imcs21	calibration	10139737	symptom_150	10139737	0.0005575	2.918611917179078	not_mentioned		not_mentioned	correct	ok	not_mentioned	released	unavailable
Haiku 5.5	imcs21	calibration	10139737	symptom_151	10139737	0.0005575	2.918611917179078	not_mentioned		not_mentioned	correct	ok	not_mentioned	released	unavailable
Haiku 5.5	imcs21	calibration	10139737	symptom_152	10139737	0.0005575	2.918611917179078	not_mentioned		not_mentioned	correct	ok	not_mentioned	released	unavailable
Haiku 5.5	imcs21	calibration	10139737	symptom_153	10139737	0.0005575	2.918611917179078	not_mentioned		not_mentioned	correct	ok	not_mentioned	released	unavailable
Haiku 5.5	imcs21	calibration	10139737	symptom_154	10139737	0.0005575	2.918611917179078	not_mentioned		not_mentioned	correct	ok	not_mentioned	released	unavailable
Haiku 5.5	imcs21	calibration	10139737	symptom_155	10139737	0.0005575	2.918611917179078	not_mentioned		not_mentioned	correct	ok	not_mentioned	released	unavailable
Haiku 5.5	imcs21	calibration	10139737	symptom_156	10139737	0.0005575	2.918611917179078	not_mentioned		not_mentioned	correct	ok	not_mentioned	released	unavailable
Haiku 5.5	imcs21	calibration	10139737	symptom_157	10139737	0.0005575	2.918611917179078	not_mentioned		not_mentioned	correct	ok	not_mentioned	released	unavailable
Haiku 5.5	imcs21	calibration	10139737	symptom_158	10139737	0.0005575	2.918611917179078	not_mentioned		not_mentioned	correct	ok	not_mentioned	released	unavailable
Haiku 5.5	imcs21	calibration	10139737	symptom_159	10139737	0.0005575	2.918611917179078	not_mentioned		not_mentioned	correct	ok	not_mentioned	released	unavailable
Haiku 5.5	imcs21	calibration	10139737	symptom_160	10139737	0.0005575	2.918611917179078	not_mentioned		not_mentioned	correct	ok	not_mentioned	released	unavailable
Haiku 5.5	imcs21	calibration	10139737	symptom_161	10139737	0.0005575	2.918611917179078	not_mentioned		not_mentioned	correct	ok	not_mentioned	released	unavailable
Haiku 5.5	imcs21	calibration	10139737	symptom_162	10139737	0.0005575	2.918611917179078	not_mentioned		not_mentioned	correct	ok	not_mentioned	released	unavailable
Haiku 5.5	imcs21	calibration	10139737	symptom_163	10139737	0.0005575	2.918611917179078	not_mentioned		not_mentioned	correct	ok	not_mentioned	released	unavailable
Haiku 5.5	imcs21	calibration	10139737	symptom_164	10139737	0.0005575	2.918611917179078	not_mentioned		not_mentioned	correct	ok	not_mentioned	released	unavailable
Haiku 5.5	imcs21	calibration	10139737	symptom_165	10139737	0.0005575	2.918611917179078	not_mentioned		not_mentioned	correct	ok	not_mentioned	released	unavailable
Haiku 5.5	imcs21	calibration	10139737	symptom_166	10139737	0.0005575	2.918611917179078	not_mentioned		not_mentioned	correct	ok	not_mentioned	released	unavailable
Haiku 5.5	imcs21	calibration	10139737	symptom_167	10139737	0.0005575	2.918611917179078	not_mentioned		not_mentioned	correct	ok	not_mentioned	released	unavailable
Haiku 5.5	imcs21	calibration	10139737	symptom_168	10139737	0.0005575	2.918611917179078	not_mentioned		not_mentioned	correct	ok	not_mentioned	released	unavailable
Haiku 5.5	imcs21	calibration	10139737	symptom_169	10139737	0.0005575	2.918611917179078	not_mentioned		not_mentioned	correct	ok	not_mentioned	released	unavailable
Haiku 5.5	imcs21	calibration	10139737	symptom_170	10139737	0.0005575	2.918611917179078	not_mentioned		not_mentioned	correct	ok	not_mentioned	released	unavailable
Haiku 5.5	imcs21	calibration	10139737	symptom_171	10139737	0.0005575	2.918611917179078	not_mentioned		not_mentioned	correct	ok	not_mentioned	released	unavailable
Haiku 5.5	imcs21	calibration	10139737	symptom_172	10139737	0.0005575	2.918611917179078	not_mentioned		not_mentioned	correct	ok	not_mentioned	released	unavailable
Haiku 5.5	imcs21	calibration	10139737	symptom_173	10139737	0.0005575	2.918611917179078	not_mentioned		not_mentioned	correct	ok	not_mentioned	released	unavailable
Haiku 5.5	imcs21	calibration	10139737	symptom_174	10139737	0.0005575	2.918611917179078	not_mentioned		not_mentioned	correct	ok	not_mentioned	released	unavailable
Haiku 5.5	imcs21	calibration	10139737	symptom_175	10139737	0.0005575	2.918611917179078	not_mentioned		not_mentioned	correct	ok	not_mentioned	released	unavailable
Haiku 5.5	imcs21	calibration	10139737	symptom_176	10139737	0.0005575	2.918611917179078	not_mentioned		not_mentioned	correct	ok	not_mentioned	released	unavailable
Haiku 5.5	imcs21	calibration	10139737	symptom_177	10139737	0.0005575	2.918611917179078	not_mentioned		not_mentioned	correct	ok	not_mentioned	released	unavailable
Haiku 5.5	imcs21	calibration	10139737	symptom_178	10139737	0.0005575	2.918611917179078	not_mentioned		not_mentioned	correct	ok	not_mentioned	released	unavailable
Haiku 5.5	imcs21	calibration	10139737	symptom_179	10139737	0.0005575	2.918611917179078	not_mentioned		not_mentioned	correct	ok	not_mentioned	released	unavailable
Haiku 5.5	imcs21	calibration	10139737	symptom_180	10139737	0.0005575	2.918611917179078	not_mentioned		not_mentioned	correct	ok	not_mentioned	released	unavailable
Haiku 5.5	imcs21	calibration	10139737	symptom_181	10139737	0.0005575	2.918611917179078	not_mentioned		not_mentioned	correct	ok	not_mentioned	released	unavailable
Haiku 5.5	imcs21	calibration	10139737	symptom_182	10139737	0.0005575	2.918611917179078	not_mentioned		not_mentioned	correct	ok	not_mentioned	released	unavailable
Haiku 5.5	imcs21	calibration	10139737	symptom_183	10139737	0.0005575	2.918611917179078	not_mentioned		not_mentioned	correct	ok	not_mentioned	released	unavailable
Haiku 5.5	imcs21	calibration	10139737	symptom_184	10139737	0.0005575	2.918611917179078	not_mentioned		not_mentioned	correct	ok	not_mentioned	released	unavailable
Haiku 5.5	imcs21	calibration	10139737	symptom_185	10139737	0.0005575	2.918611917179078	not_mentioned		not_mentioned	correct	ok	not_mentioned	released	unavailable
Haiku 5.5	imcs21	calibration	10139737	symptom_186	10139737	0.0005575	2.918611917179078	not_mentioned		not_mentioned	correct	ok	not_mentioned	released	unavailable
Haiku 5.5	imcs21	calibration	10139737	symptom_187	10139737	0.0005575	2.918611917179078	not_mentioned		not_mentioned	correct	ok	not_mentioned	released	unavailable
Haiku 5.5	imcs21	calibration	10139737	symptom_188	10139737	0.0005575	2.918611917179078	not_mentioned		not_mentioned	correct	ok	not_mentioned	released	unavailable
Haiku 5.5	imcs21	calibration	10139737	symptom_189	10139737	0.0005575	2.918611917179078	not_mentioned		not_mentioned	correct	ok	not_mentioned	released	unavailable
Haiku 5.5	imcs21	calibration	10139737	symptom_190	10139737	0.0005575	2.918611917179078	not_mentioned		not_mentioned	correct	ok	not_mentioned	released	unavailable
Haiku 5.5	imcs21	calibration	10139737	symptom_191	10139737	0.0005575	2.918611917179078	not_mentioned		not_mentioned	correct	ok	not_mentioned	released	unavailable
Haiku 5.5	imcs21	calibration	10139737	symptom_192	10139737	0.0005575	2.918611917179078	not_mentioned		not_mentioned	correct	ok	not_mentioned	released	unavailable
Haiku 5.5	imcs21	calibration	10139737	symptom_193	10139737	0.0005575	2.918611917179078	not_mentioned		not_mentioned	correct	ok	not_mentioned	released	unavailable
Haiku 5.5	imcs21	calibration	10139737	symptom_194	10139737	0.0005575	2.918611917179078	not_mentioned		not_mentioned	correct	ok	not_mentioned	released	unavailable
Haiku 5.5	imcs21	calibration	10139737	symptom_195	10139737	0.0005575	2.918611917179078	not_mentioned		not_mentioned	correct	ok	not_mentioned	released	unavailable
Haiku 5.5	imcs21	calibration	10139737	symptom_196	10139737	0.0005575	2.918611917179078	not_mentioned		not_mentioned	correct	ok	not_mentioned	released	unavailable
Haiku 5.5	imcs21	calibration	10139737	symptom_197	10139737	0.0005575	2.918611917179078	not_mentioned		not_mentioned	correct	ok	not_mentioned	released	unavailable
Haiku 5.5	imcs21	calibration	10139737	symptom_198	10139737	0.0005575	2.918611917179078	not_mentioned		not_mentioned	correct	ok	not_mentioned	released	unavailable
Haiku 5.5	imcs21	calibration	10139737	symptom_199	10139737	0.0005575	2.918611917179078	not_mentioned		not_mentioned	correct	ok	not_mentioned	released	unavailable
Haiku 5.5	imcs21	calibration	10139737	symptom_200	10139737	0.0005575	2.918611917179078	not_mentioned		not_mentioned	correct	ok	not_mentioned	released	unavailable
Haiku 5.5	imcs21	calibration	10139737	symptom_201	10139737	0.0005575	2.918611917179078	not_mentioned		not_mentioned	correct	ok	not_mentioned	released	unavailable
Haiku 5.5	imcs21	calibration	10139737	symptom_202	10139737	0.0005575	2.918611917179078	not_mentioned		not_mentioned	correct	ok	not_mentioned	released	unavailable
Haiku 5.5	imcs21	calibration	10139737	symptom_203	10139737	0.0005575	2.918611917179078	not_mentioned		not_mentioned	correct	ok	not_mentioned	released	unavailable
Haiku 5.5	imcs21	calibration	10139737	symptom_204	10139737	0.0005575	2.918611917179078	not_mentioned		not_mentioned	correct	ok	not_mentioned	released	unavailable
Haiku 5.5	imcs21	calibration	10139737	symptom_205	10139737	0.0005575	2.918611917179078	not_mentioned		not_mentioned	correct	ok	not_mentioned	released	unavailable
Haiku 5.5	imcs21	calibration	10139737	symptom_206	10139737	0.0005575	2.918611917179078	not_mentioned		not_mentioned	correct	ok	not_mentioned	released	unavailable
Haiku 5.5	imcs21	calibration	10139737	symptom_207	10139737	0.0005575	2.918611917179078	not_mentioned		not_mentioned	correct	ok	not_mentioned	released	unavailable
Haiku 5.5	imcs21	calibration	10139737	symptom_208	10139737	0.0005575	2.918611917179078	not_mentioned		not_mentioned	correct	ok	not_mentioned	released	unavailable
Haiku 5.5	imcs21	calibration	10139737	symptom_209	10139737	0.0005575	2.918611917179078	not_mentioned		not_mentioned	correct	ok	not_mentioned	released	unavailable
Haiku 5.5	imcs21	calibration	10139737	symptom_210	10139737	0.0005575	2.918611917179078	not_mentioned		not_mentioned	correct	ok	not_mentioned	released	unavailable
Haiku 5.5	imcs21	calibration	10139737	symptom_211	10139737	0.0005575	2.918611917179078	not_mentioned		not_mentioned	correct	ok	not_mentioned	released	unavailable
Haiku 5.5	imcs21	calibration	10139737	symptom_212	10139737	0.0005575	2.918611917179078	not_mentioned		not_mentioned	correct	ok	not_mentioned	released	unavailable
Haiku 5.5	imcs21	calibration	10139737	symptom_213	10139737	0.0005575	2.918611917179078	not_mentioned		not_mentioned	correct	ok	not_mentioned	released	unavailable
Haiku 5.5	imcs21	calibration	10139737	symptom_214	10139737	0.0005575	2.918611917179078	not_mentioned		not_mentioned	correct	ok	not_mentioned	released	unavailable
Haiku 5.5	imcs21	calibration	10139737	symptom_215	10139737	0.0005575	2.918611917179078	not_mentioned		not_mentioned	correct	ok	not_mentioned	released	unavailable
Haiku 5.5	imcs21	calibration	10139737	symptom_216	10139737	0.0005575	2.918611917179078	not_mentioned		not_mentioned	correct	ok	not_mentioned	released	unavailable
Haiku 5.5	imcs21	calibration	10139737	symptom_217	10139737	0.0005575	2.918611917179078	not_mentioned		not_mentioned	correct	ok	not_mentioned	released	unavailable
Haiku 5.5	imcs21	calibration	10139737	symptom_218	10139737	0.0005575	2.918611917179078	not_mentioned		not_mentioned	correct	ok	not_mentioned	released	unavailable
Haiku 5.5	imcs21	calibration	10139737	symptom_219	10139737	0.0005575	2.918611917179078	not_mentioned		not_mentioned	correct	ok	not_mentioned	released	unavailable
Haiku 5.5	imcs21	calibration	10139737	symptom_220	10139737	0.0005575	2.918611917179078	not_mentioned		not_mentioned	correct	ok	not_mentioned	released	unavailable
Haiku 5.5	imcs21	calibration	10139737	symptom_221	10139737	0.0005575	2.918611917179078	not_mentioned		not_mentioned	correct	ok	not_mentioned	released	unavailable
Haiku 5.5	imcs21	calibration	10139737	symptom_222	10139737	0.0005575	2.918611917179078	not_mentioned		not_mentioned	correct	ok	not_mentioned	released	unavailable
Haiku 5.5	imcs21	calibration	10139737	symptom_223	10139737	0.0005575	2.918611917179078	not_mentioned		not_mentioned	correct	ok	not_mentioned	released	unavailable
Haiku 5.5	imcs21	calibration	10139737	symptom_224	10139737	0.0005575	2.918611917179078	not_mentioned		not_mentioned	correct	ok	not_mentioned	released	unavailable
Haiku 5.5	imcs21	calibration	10139737	symptom_225	10139737	0.0005575	2.918611917179078	not_mentioned		not_mentioned	correct	ok	not_mentioned	released	unavailable
Haiku 5.5	imcs21	calibration	10139737	symptom_226	10139737	0.0005575	2.918611917179078	not_mentioned		not_mentioned	correct	ok	not_mentioned	released	unavailable
Haiku 5.5	imcs21	calibration	10139737	symptom_227	10139737	0.0005575	2.918611917179078	not_mentioned		not_mentioned	correct	ok	not_mentioned	released	unavailable
Haiku 5.5	imcs21	calibration	10139737	symptom_228	10139737	0.0005575	2.918611917179078	not_mentioned		not_mentioned	correct	ok	not_mentioned	released	unavailable
Haiku 5.5	imcs21	calibration	10139737	symptom_229	10139737	0.0005575	2.918611917179078	not_mentioned		not_mentioned	correct	ok	not_mentioned	released	unavailable
Haiku 5.5	imcs21	calibration	10139737	symptom_230	10139737	0.0005575	2.918611917179078	not_mentioned		not_mentioned	correct	ok	not_mentioned	released	unavailable
Haiku 5.5	imcs21	calibration	10139737	symptom_231	10139737	0.0005575	2.918611917179078	not_mentioned		not_mentioned	correct	ok	not_mentioned	released	unavailable
Haiku 5.5	imcs21	calibration	10139737	symptom_232	10139737	0.0005575	2.918611917179078	not_mentioned		not_mentioned	correct	ok	not_mentioned	released	unavailable
Haiku 5.5	imcs21	calibration	10139737	symptom_233	10139737	0.0005575	2.918611917179078	not_mentioned		not_mentioned	correct	ok	not_mentioned	released	unavailable
Haiku 5.5	imcs21	calibration	10139737	symptom_234	10139737	0.0005575	2.918611917179078	not_mentioned		not_mentioned	correct	ok	not_mentioned	released	unavailable
Haiku 5.5	imcs21	calibration	10139737	symptom_235	10139737	0.0005575	2.918611917179078	not_mentioned		not_mentioned	correct	ok	not_mentioned	released	unavailable
Haiku 5.5	imcs21	calibration	10139737	symptom_236	10139737	0.0005575	2.918611917179078	not_mentioned		not_mentioned	correct	ok	not_mentioned	released	unavailable
Haiku 5.5	imcs21	calibration	10139737	symptom_237	10139737	0.0005575	2.918611917179078	not_mentioned		not_mentioned	correct	ok	not_mentioned	released	unavailable
Haiku 5.5	imcs21	calibration	10139737	symptom_238	10139737	0.0005575	2.918611917179078	not_mentioned		not_mentioned	correct	ok	not_mentioned	released	unavailable
Haiku 5.5	imcs21	calibration	10139737	symptom_239	10139737	0.0005575	2.918611917179078	not_mentioned		not_mentioned	correct	ok	not_mentioned	released	unavailable
Haiku 5.5	imcs21	calibration	10139737	symptom_240	10139737	0.0005575	2.918611917179078	not_mentioned		not_mentioned	correct	ok	not_mentioned	released	unavailable
Haiku 5.5	imcs21	calibration	10139737	symptom_241	10139737	0.0005575	2.918611917179078	not_mentioned		not_mentioned	correct	ok	not_mentioned	released	unavailable
Haiku 5.5	imcs21	calibration	10139737	symptom_242	10139737	0.0005575	2.918611917179078	not_mentioned		not_mentioned	correct	ok	not_mentioned	released	unavailable
Haiku 5.5	imcs21	calibration	10139737	symptom_243	10139737	0.0005575	2.918611917179078	not_mentioned		not_mentioned	correct	ok	not_mentioned	released	unavailable
Haiku 5.5	imcs21	calibration	10139737	symptom_244	10139737	0.0005575	2.918611917179078	not_mentioned		not_mentioned	correct	ok	not_mentioned	released	unavailable
Haiku 5.5	imcs21	calibration	10139737	symptom_245	10139737	0.0005575	2.918611917179078	not_mentioned		not_mentioned	correct	ok	not_mentioned	released	unavailable
Haiku 5.5	imcs21	calibration	10139737	symptom_246	10139737	0.0005575	2.918611917179078	not_mentioned		not_mentioned	correct	ok	not_mentioned	released	unavailable
Haiku 5.5	imcs21	calibration	10139737	symptom_247	10139737	0.0005575	2.918611917179078	not_mentioned		not_mentioned	correct	ok	not_mentioned	released	unavailable
Haiku 5.5	imcs21	calibration	10139737	symptom_248	10139737	0.0005575	2.918611917179078	not_mentioned		not_mentioned	correct	ok	not_mentioned	released	unavailable
Haiku 5.5	imcs21	calibration	10139737	symptom_249	10139737	0.0005575	2.918611917179078	not_mentioned		not_mentioned	correct	ok	not_mentioned	released	unavailable
Haiku 5.5	imcs21	calibration	10139737	symptom_250	10139737	0.0005575	2.918611917179078	not_mentioned		not_mentioned	correct	ok	not_mentioned	released	unavailable
Haiku 5.5	imcs21	calibration	10139737	symptom_251	10139737	0.0005575	2.918611917179078	not_mentioned		not_mentioned	correct	ok	not_mentioned	released	unavailable
Haiku 5.5	imcs21	calibration	10139737	symptom_252	10139737	0.0005575	2.918611917179078	not_mentioned		not_mentioned	correct	ok	not_mentioned	released	unavailable
Haiku 5.5	imcs21	calibration	10139737	symptom_253	10139737	0.0005575	2.918611917179078	not_mentioned		not_mentioned	correct	ok	not_mentioned	released	unavailable
Haiku 5.5	imcs21	calibration	10139737	symptom_254	10139737	0.0005575	2.918611917179078	not_mentioned		not_mentioned	correct	ok	not_mentioned	released	unavailable
Haiku 5.5	imcs21	calibration	10139737	symptom_255	10139737	0.0005575	2.918611917179078	not_mentioned		not_mentioned	correct	ok	not_mentioned	released	unavailable
Haiku 5.5	imcs21	calibration	10139737	symptom_256	10139737	0.0005575	2.918611917179078	not_mentioned		not_mentioned	correct	ok	not_mentioned	released	unavailable
Haiku 5.5	imcs21	calibration	10139737	symptom_257	10139737	0.0005575	2.918611917179078	not_mentioned		not_mentioned	correct	ok	not_mentioned	released	unavailable
Haiku 5.5	imcs21	calibration	10139737	symptom_258	10139737	0.0005575	2.918611917179078	not_mentioned		not_mentioned	correct	ok	not_mentioned	released	unavailable
Haiku 5.5	imcs21	calibration	10139737	symptom_259	10139737	0.0005575	2.918611917179078	not_mentioned		not_mentioned	correct	ok	not_mentioned	released	unavailable
Haiku 5.5	imcs21	calibration	10139737	symptom_260	10139737	0.0005575	2.918611917179078	not_mentioned		not_mentioned	correct	ok	not_mentioned	released	unavailable
Haiku 5.5	imcs21	calibration	10139737	symptom_261	10139737	0.0005575	2.918611917179078	not_mentioned		not_mentioned	correct	ok	not_mentioned	released	unavailable
Haiku 5.5	imcs21	calibration	10139737	symptom_262	10139737	0.0005575	2.918611917179078	not_mentioned		not_mentioned	correct	ok	not_mentioned	released	unavailable
Haiku 5.5	imcs21	calibration	10139737	symptom_263	10139737	0.0005575	2.918611917179078	not_mentioned		not_mentioned	correct	ok	not_mentioned	released	unavailable
Haiku 5.5	imcs21	calibration	10139737	symptom_264	10139737	0.0005575	2.918611917179078	not_mentioned		not_mentioned	correct	ok	not_mentioned	released	unavailable
Haiku 5.5	imcs21	calibration	10139737	symptom_265	10139737	0.0005575	2.918611917179078	not_mentioned		not_mentioned	correct	ok	not_mentioned	released	unavailable
Haiku 5.5	imcs21	calibration	10139737	symptom_266	10139737	0.0005575	2.918611917179078	not_mentioned		not_mentioned	correct	ok	not_mentioned	released	unavailable
Haiku 5.5	imcs21	calibration	10139737	symptom_267	10139737	0.0005575	2.918611917179078	not_mentioned		not_mentioned	correct	ok	not_mentioned	released	unavailable
Haiku 5.5	imcs21	calibration	10139737	symptom_268	10139737	0.0005575	2.918611917179078	not_mentioned		not_mentioned	correct	ok	not_mentioned	released	unavailable
Haiku 5.5	imcs21	calibration	10139737	symptom_269	10139737	0.0005575	2.918611917179078	not_mentioned		not_mentioned	correct	ok	not_mentioned	released	unavailable
Haiku 5.5	imcs21	calibration	10139737	symptom_270	10139737	0.0005575	2.918611917179078	not_mentioned		not_mentioned	correct	ok	not_mentioned	released	unavailable
Haiku 5.5	imcs21	calibration	10139737	symptom_271	10139737	0.0005575	2.918611917179078	not_mentioned		not_mentioned	correct	ok	not_mentioned	released	unavailable
Haiku 5.5	imcs21	calibration	10139737	symptom_272	10139737	0.0005575	2.918611917179078	not_mentioned		not_mentioned	correct	ok	not_mentioned	released	unavailable
Haiku 5.5	imcs21	calibration	10139737	symptom_273	10139737	0.0005575	2.918611917179078	not_mentioned		not_mentioned	correct	ok	not_mentioned	released	unavailable
Haiku 5.5	imcs21	calibration	10139737	symptom_274	10139737	0.0005575	2.918611917179078	not_mentioned		not_mentioned	correct	ok	not_mentioned	released	unavailable
Haiku 5.5	imcs21	calibration	10139737	symptom_275	10139737	0.0005575	2.918611917179078	not_mentioned		not_mentioned	correct	ok	not_mentioned	released	unavailable
Haiku 5.5	imcs21	calibration	10139737	symptom_276	10139737	0.0005575	2.918611917179078	not_mentioned		not_mentioned	correct	ok	not_mentioned	released	unavailable
Haiku 5.5	imcs21	calibration	10139737	symptom_277	10139737	0.0005575	2.918611917179078	not_mentioned		not_mentioned	correct	ok	not_mentioned	released	unavailable
Haiku 5.5	imcs21	calibration	10139737	symptom_278	10139737	0.0005575	2.918611917179078	not_mentioned		not_mentioned	correct	ok	not_mentioned	released	unavailable
Haiku 5.5	imcs21	calibration	10139737	symptom_279	10139737	0.0005575	2.918611917179078	not_mentioned		not_mentioned	correct	ok	not_mentioned	released	unavailable
Haiku 5.5	imcs21	calibration	10139737	symptom_280	10139737	0.0005575	2.918611917179078	not_mentioned		not_mentioned	correct	ok	not_mentioned	released	unavailable
Haiku 5.5	imcs21	calibration	10139737	symptom_281	10139737	0.0005575	2.918611917179078	not_mentioned		not_mentioned	correct	ok	not_mentioned	released	unavailable
Haiku 5.5	imcs21	calibration	10139737	symptom_282	10139737	0.0005575	2.918611917179078	not_mentioned		not_mentioned	correct	ok	not_mentioned	released	unavailable
Haiku 5.5	imcs21	calibration	10139737	symptom_283	10139737	0.0005575	2.918611917179078	not_mentioned		not_mentioned	correct	ok	not_mentioned	released	unavailable
Haiku 5.5	imcs21	calibration	10139737	symptom_284	10139737	0.0005575	2.918611917179078	not_mentioned		not_mentioned	correct	ok	not_mentioned	released	unavailable
Haiku 5.5	imcs21	calibration	10139737	symptom_285	10139737	0.0005575	2.918611917179078	not_mentioned		not_mentioned	correct	ok	not_mentioned	released	unavailable
Haiku 5.5	imcs21	calibration	10139737	symptom_286	10139737	0.0005575	2.918611917179078	not_mentioned		not_mentioned	correct	ok	not_mentioned	released	unavailable
Haiku 5.5	imcs21	calibration	10139737	symptom_287	10139737	0.0005575	2.918611917179078	not_mentioned		not_mentioned	correct	ok	not_mentioned	released	unavailable
Haiku 5.5	imcs21	calibration	10139737	symptom_288	10139737	0.0005575	2.918611917179078	not_mentioned		not_mentioned	correct	ok	not_mentioned	released	unavailable
Haiku 5.5	imcs21	calibration	10139737	symptom_289	10139737	0.0005575	2.918611917179078	not_mentioned		not_mentioned	correct	ok	not_mentioned	released	unavailable
Haiku 5.5	imcs21	calibration	10139737	symptom_290	10139737	0.0005575	2.918611917179078	not_mentioned		not_mentioned	correct	ok	not_mentioned	released	unavailable
Haiku 5.5	imcs21	calibration	10139737	symptom_291	10139737	0.0005575	2.918611917179078	not_mentioned		not_mentioned	correct	ok	not_mentioned	released	unavailable
Haiku 5.5	imcs21	calibration	10139737	symptom_292	10139737	0.0005575	2.918611917179078	not_mentioned		not_mentioned	correct	ok	not_mentioned	released	unavailable
Haiku 5.5	imcs21	calibration	10139737	symptom_293	10139737	0.0005575	2.918611917179078	not_mentioned		not_mentioned	correct	ok	not_mentioned	released	unavailable
Haiku 5.5	imcs21	calibration	10139737	symptom_294	10139737	0.0005575	2.918611917179078	not_mentioned		not_mentioned	correct	ok	not_mentioned	released	unavailable
Haiku 5.5	imcs21	calibration	10139737	symptom_295	10139737	0.0005575	2.918611917179078	not_mentioned		not_mentioned	correct	ok	not_mentioned	released	unavailable
Haiku 5.5	imcs21	calibration	10139737	symptom_296	10139737	0.0005575	2.918611917179078	not_mentioned		not_mentioned	correct	ok	not_mentioned	released	unavailable
Haiku 5.5	imcs21	calibration	10139737	symptom_297	10139737	0.0005575	2.918611917179078	not_mentioned		not_mentioned	correct	ok	not_mentioned	released	unavailable
Haiku 5.5	imcs21	calibration	10139737	symptom_298	10139737	0.0005575	2.918611917179078	not_mentioned		not_mentioned	correct	ok	not_mentioned	released	unavailable
Haiku 5.5	imcs21	calibration	10139737	symptom_299	10139737	0.0005575	2.918611917179078	not_mentioned		not_mentioned	correct	ok	not_mentioned	released	unavailable
Haiku 5.5	imcs21	calibration	10139737	symptom_300	10139737	0.0005575	2.918611917179078	not_mentioned		not_mentioned	correct	ok	not_mentioned	released	unavailable
Haiku 5.5	imcs21	calibration	10139737	symptom_301	10139737	0.0005575	2.918611917179078	not_mentioned		not_mentioned	correct	ok	not_mentioned	released	unavailable
Haiku 5.5	imcs21	calibration	10139737	symptom_302	10139737	0.0005575	2.918611917179078	not_mentioned		not_mentioned	correct	ok	not_mentioned	released	unavailable
Haiku 5.5	imcs21	calibration	10139737	symptom_303	10139737	0.0005575	2.918611917179078	not_mentioned		not_mentioned	correct	ok	not_mentioned	released	unavailable
Haiku 5.5	imcs21	calibration	10139737	symptom_304	10139737	0.0005575	2.918611917179078	not_mentioned		not_mentioned	correct	ok	not_mentioned	released	unavailable
Haiku 5.5	imcs21	calibration	10139737	symptom_305	10139737	0.0005575	2.918611917179078	not_mentioned		not_mentioned	correct	ok	not_mentioned	released	unavailable
Haiku 5.5	imcs21	calibration	10139737	symptom_306	10139737	0.0005575	2.918611917179078	not_mentioned		not_mentioned	correct	ok	not_mentioned	released	unavailable
Haiku 5.5	imcs21	calibration	10139737	symptom_307	10139737	0.0005575	2.918611917179078	not_mentioned		not_mentioned	correct	ok	not_mentioned	released	unavailable
Haiku 5.5	imcs21	calibration	10139737	symptom_308	10139737	0.0005575	2.918611917179078	not_mentioned		not_mentioned	correct	ok	not_mentioned	released	unavailable
Haiku 5.5	imcs21	calibration	10139737	symptom_309	10139737	0.0005575	2.918611917179078	not_mentioned		not_mentioned	correct	ok	not_mentioned	released	unavailable
Haiku 5.5	imcs21	calibration	10139737	symptom_310	10139737	0.0005575	2.918611917179078	not_mentioned		not_mentioned	correct	ok	not_mentioned	released	unavailable
Haiku 5.5	imcs21	calibration	10139737	symptom_311	10139737	0.0005575	2.918611917179078	not_mentioned		not_mentioned	correct	ok	not_mentioned	released	unavailable
Haiku 5.5	imcs21	calibration	10139737	symptom_312	10139737	0.0005575	2.918611917179078	not_mentioned		not_mentioned	correct	ok	not_mentioned	released	unavailable
Haiku 5.5	imcs21	calibration	10139737	symptom_313	10139737	0.0005575	2.918611917179078	not_mentioned		not_mentioned	correct	ok	not_mentioned	released	unavailable
Haiku 5.5	imcs21	calibration	10139737	symptom_314	10139737	0.0005575	2.918611917179078	not_mentioned		not_mentioned	correct	ok	not_mentioned	released	unavailable
Haiku 5.5	imcs21	calibration	10139737	symptom_315	10139737	0.0005575	2.918611917179078	not_mentioned		not_mentioned	correct	ok	not_mentioned	released	unavailable
Haiku 5.5	imcs21	calibration	10139737	symptom_316	10139737	0.0005575	2.918611917179078	not_mentioned		not_mentioned	correct	ok	not_mentioned	released	unavailable
Haiku 5.5	imcs21	calibration	10139737	symptom_317	10139737	0.0005575	2.918611917179078	not_mentioned		not_mentioned	correct	ok	not_mentioned	released	unavailable
Haiku 5.5	imcs21	calibration	10139737	symptom_318	10139737	0.0005575	2.918611917179078	not_mentioned		not_mentioned	correct	ok	not_mentioned	released	unavailable
Haiku 5.5	imcs21	calibration	10139737	symptom_319	10139737	0.0005575	2.918611917179078	not_mentioned		not_mentioned	correct	ok	not_mentioned	released	unavailable
Haiku 5.5	imcs21	calibration	10139737	symptom_320	10139737	0.0005575	2.918611917179078	not_mentioned		not_mentioned	correct	ok	not_mentioned	released	unavailable
Haiku 5.5	imcs21	calibration	10139737	symptom_321	10139737	0.0005575	2.918611917179078	not_mentioned		not_mentioned	correct	ok	not_mentioned	released	unavailable
Haiku 5.5	imcs21	calibration	10139737	symptom_322	10139737	0.0005575	2.918611917179078	not_mentioned		not_mentioned	correct	ok	not_mentioned	released	unavailable
Haiku 5.5	imcs21	calibration	10139737	symptom_323	10139737	0.0005575	2.918611917179078	not_mentioned		not_mentioned	correct	ok	not_mentioned	released	unavailable
Haiku 5.5	imcs21	calibration	10139737	symptom_324	10139737	0.0005575	2.918611917179078	not_mentioned		not_mentioned	correct	ok	not_mentioned	released	unavailable
Haiku 5.5	imcs21	calibration	10139737	symptom_325	10139737	0.0005575	2.918611917179078	not_mentioned		not_mentioned	correct	ok	not_mentioned	released	unavailable
Haiku 5.5	imcs21	calibration	10139737	symptom_326	10139737	0.0005575	2.918611917179078	not_mentioned		not_mentioned	correct	ok	not_mentioned	released	unavailable
Haiku 5.5	imcs21	calibration	10139737	symptom_327	10139737	0.0005575	2.918611917179078	not_mentioned		not_mentioned	correct	ok	not_mentioned	released	unavailable
Haiku 5.5	imcs21	calibration	10139737	symptom_328	10139737	0.0005575	2.918611917179078	not_mentioned		not_mentioned	correct	ok	not_mentioned	released	unavailable
Haiku 5.5	imcs21	calibration	10139737	symptom_329	10139737	0.0005575	2.918611917179078	not_mentioned		not_mentioned	correct	ok	not_mentioned	released	unavailable
Haiku 5.5	imcs21	calibration	10139737	symptom_330	10139737	0.0005575	2.918611917179078	not_mentioned		not_mentioned	correct	ok	not_mentioned	released	unavailable
Haiku 5.5	imcs21	calibration	10139871	symptom_000	10139871	0.0008617000000000001	5.2510762920137495	positive	0.92	positive	correct	ok	positive	released	reported_percentage
Haiku 5.5	imcs21	calibration	10139871	symptom_001	10139871	0.0008617000000000001	5.2510762920137495	positive	0.88	positive	correct	ok	positive	released	reported_percentage
Haiku 5.5	imcs21	calibration	10139871	symptom_002	10139871	0.0008617000000000001	5.2510762920137495	not_mentioned		not_mentioned	correct	ok	not_mentioned	released	unavailable
Haiku 5.5	imcs21	calibration	10139871	symptom_003	10139871	0.0008617000000000001	5.2510762920137495	not_mentioned		negative	incorrect	ok	negative	released	unavailable
Haiku 5.5	imcs21	calibration	10139871	symptom_004	10139871	0.0008617000000000001	5.2510762920137495	not_mentioned		not_mentioned	correct	ok	not_mentioned	released	unavailable
Haiku 5.5	imcs21	calibration	10139871	symptom_005	10139871	0.0008617000000000001	5.2510762920137495	not_mentioned		positive	incorrect	ok	positive	released	unavailable
Haiku 5.5	imcs21	calibration	10139871	symptom_006	10139871	0.0008617000000000001	5.2510762920137495	not_mentioned		not_mentioned	correct	ok	not_mentioned	released	unavailable
Haiku 5.5	imcs21	calibration	10139871	symptom_007	10139871	0.0008617000000000001	5.2510762920137495	not_mentioned		positive	incorrect	ok	positive	released	unavailable
Haiku 5.5	imcs21	calibration	10139871	symptom_008	10139871	0.0008617000000000001	5.2510762920137495	not_mentioned		not_mentioned	correct	ok	not_mentioned	released	unavailable
Haiku 5.5	imcs21	calibration	10139871	symptom_009	10139871	0.0008617000000000001	5.2510762920137495	not_mentioned		negative	incorrect	ok	negative	released	unavailable
Haiku 5.5	imcs21	calibration	10139871	symptom_010	10139871	0.0008617000000000001	5.2510762920137495	not_mentioned		not_mentioned	correct	ok	not_mentioned	released	unavailable
Haiku 5.5	imcs21	calibration	10139871	symptom_011	10139871	0.0008617000000000001	5.2510762920137495	not_mentioned		not_mentioned	correct	ok	not_mentioned	released	unavailable
Haiku 5.5	imcs21	calibration	10139871	symptom_012	10139871	0.0008617000000000001	5.2510762920137495	not_mentioned		not_mentioned	correct	ok	not_mentioned	released	unavailable
Haiku 5.5	imcs21	calibration	10139871	symptom_013	10139871	0.0008617000000000001	5.2510762920137495	not_mentioned		negative	incorrect	ok	negative	released	unavailable
Haiku 5.5	imcs21	calibration	10139871	symptom_014	10139871	0.0008617000000000001	5.2510762920137495	not_mentioned		not_mentioned	correct	ok	not_mentioned	released	unavailable
Haiku 5.5	imcs21	calibration	10139871	symptom_015	10139871	0.0008617000000000001	5.2510762920137495	not_mentioned		not_mentioned	correct	ok	not_mentioned	released	unavailable
Haiku 5.5	imcs21	calibration	10139871	symptom_016	10139871	0.0008617000000000001	5.2510762920137495	not_mentioned		not_mentioned	correct	ok	not_mentioned	released	unavailable
Haiku 5.5	imcs21	calibration	10139871	symptom_017	10139871	0.0008617000000000001	5.2510762920137495	not_mentioned		not_mentioned	correct	ok	not_mentioned	released	unavailable
Haiku 5.5	imcs21	calibration	10139871	symptom_018	10139871	0.0008617000000000001	5.2510762920137495	not_mentioned		not_mentioned	correct	ok	not_mentioned	released	unavailable
Haiku 5.5	imcs21	calibration	10139871	symptom_019	10139871	0.0008617000000000001	5.2510762920137495	not_mentioned		not_mentioned	correct	ok	not_mentioned	released	unavailable
Haiku 5.5	imcs21	calibration	10139871	symptom_020	10139871	0.0008617000000000001	5.2510762920137495	not_mentioned		not_mentioned	correct	ok	not_mentioned	released	unavailable
Haiku 5.5	imcs21	calibration	10139871	symptom_021	10139871	0.0008617000000000001	5.2510762920137495	not_mentioned		not_mentioned	correct	ok	not_mentioned	released	unavailable
Haiku 5.5	imcs21	calibration	10139871	symptom_022	10139871	0.0008617000000000001	5.2510762920137495	not_mentioned		not_mentioned	correct	ok	not_mentioned	released	unavailable
Haiku 5.5	imcs21	calibration	10139871	symptom_023	10139871	0.0008617000000000001	5.2510762920137495	not_mentioned		not_mentioned	correct	ok	not_mentioned	released	unavailable
Haiku 5.5	imcs21	calibration	10139871	symptom_024	10139871	0.0008617000000000001	5.2510762920137495	not_mentioned		not_mentioned	correct	ok	not_mentioned	released	unavailable
Haiku 5.5	imcs21	calibration	10139871	symptom_025	10139871	0.0008617000000000001	5.2510762920137495	not_mentioned		not_mentioned	correct	ok	not_mentioned	released	unavailable
Haiku 5.5	imcs21	calibration	10139871	symptom_026	10139871	0.0008617000000000001	5.2510762920137495	not_mentioned		not_mentioned	correct	ok	not_mentioned	released	unavailable
Haiku 5.5	imcs21	calibration	10139871	symptom_027	10139871	0.0008617000000000001	5.2510762920137495	not_mentioned		not_mentioned	correct	ok	not_mentioned	released	unavailable
Haiku 5.5	imcs21	calibration	10139871	symptom_028	10139871	0.0008617000000000001	5.2510762920137495	not_mentioned		not_mentioned	correct	ok	not_mentioned	released	unavailable
Haiku 5.5	imcs21	calibration	10139871	symptom_029	10139871	0.0008617000000000001	5.2510762920137495	not_mentioned		not_mentioned	correct	ok	not_mentioned	released	unavailable
Haiku 5.5	imcs21	calibration	10139871	symptom_030	10139871	0.0008617000000000001	5.2510762920137495	not_mentioned		not_mentioned	correct	ok	not_mentioned	released	unavailable
Haiku 5.5	imcs21	calibration	10139871	symptom_031	10139871	0.0008617000000000001	5.2510762920137495	not_mentioned		not_mentioned	correct	ok	not_mentioned	released	unavailable
Haiku 5.5	imcs21	calibration	10139871	symptom_032	10139871	0.0008617000000000001	5.2510762920137495	not_mentioned		not_mentioned	correct	ok	not_mentioned	released	unavailable
Haiku 5.5	imcs21	calibration	10139871	symptom_033	10139871	0.0008617000000000001	5.2510762920137495	not_mentioned		not_mentioned	correct	ok	not_mentioned	released	unavailable
Haiku 5.5	imcs21	calibration	10139871	symptom_034	10139871	0.0008617000000000001	5.2510762920137495	not_mentioned		not_mentioned	correct	ok	not_mentioned	released	unavailable
Haiku 5.5	imcs21	calibration	10139871	symptom_035	10139871	0.0008617000000000001	5.2510762920137495	uncertain	0.55	negative	incorrect	ok	negative	released	reported_percentage
Haiku 5.5	imcs21	calibration	10139871	symptom_036	10139871	0.0008617000000000001	5.2510762920137495	not_mentioned		not_mentioned	correct	ok	not_mentioned	released	unavailable
Haiku 5.5	imcs21	calibration	10139871	symptom_037	10139871	0.0008617000000000001	5.2510762920137495	not_mentioned		not_mentioned	correct	ok	not_mentioned	released	unavailable
Haiku 5.5	imcs21	calibration	10139871	symptom_038	10139871	0.0008617000000000001	5.2510762920137495	uncertain	0.55	negative	incorrect	ok	negative	released	reported_percentage
Haiku 5.5	imcs21	calibration	10139871	symptom_039	10139871	0.0008617000000000001	5.2510762920137495	not_mentioned		not_mentioned	correct	ok	not_mentioned	released	unavailable
Haiku 5.5	imcs21	calibration	10139871	symptom_040	10139871	0.0008617000000000001	5.2510762920137495	not_mentioned		not_mentioned	correct	ok	not_mentioned	released	unavailable
Haiku 5.5	imcs21	calibration	10139871	symptom_041	10139871	0.0008617000000000001	5.2510762920137495	not_mentioned		not_mentioned	correct	ok	not_mentioned	released	unavailable
Haiku 5.5	imcs21	calibration	10139871	symptom_042	10139871	0.0008617000000000001	5.2510762920137495	not_mentioned		not_mentioned	correct	ok	not_mentioned	released	unavailable
Haiku 5.5	imcs21	calibration	10139871	symptom_043	10139871	0.0008617000000000001	5.2510762920137495	not_mentioned		not_mentioned	correct	ok	not_mentioned	released	unavailable
Haiku 5.5	imcs21	calibration	10139871	symptom_044	10139871	0.0008617000000000001	5.2510762920137495	not_mentioned		not_mentioned	correct	ok	not_mentioned	released	unavailable
Haiku 5.5	imcs21	calibration	10139871	symptom_045	10139871	0.0008617000000000001	5.2510762920137495	not_mentioned		not_mentioned	correct	ok	not_mentioned	released	unavailable
Haiku 5.5	imcs21	calibration	10139871	symptom_046	10139871	0.0008617000000000001	5.2510762920137495	not_mentioned		not_mentioned	correct	ok	not_mentioned	released	unavailable
Haiku 5.5	imcs21	calibration	10139871	symptom_047	10139871	0.0008617000000000001	5.2510762920137495	not_mentioned		not_mentioned	correct	ok	not_mentioned	released	unavailable
Haiku 5.5	imcs21	calibration	10139871	symptom_048	10139871	0.0008617000000000001	5.2510762920137495	positive	0.75	not_mentioned	incorrect	ok	not_mentioned	released	reported_percentage
Haiku 5.5	imcs21	calibration	10139871	symptom_049	10139871	0.0008617000000000001	5.2510762920137495	not_mentioned		not_mentioned	correct	ok	not_mentioned	released	unavailable
Haiku 5.5	imcs21	calibration	10139871	symptom_050	10139871	0.0008617000000000001	5.2510762920137495	not_mentioned		not_mentioned	correct	ok	not_mentioned	released	unavailable
Haiku 5.5	imcs21	calibration	10139871	symptom_051	10139871	0.0008617000000000001	5.2510762920137495	not_mentioned		not_mentioned	correct	ok	not_mentioned	released	unavailable
Haiku 5.5	imcs21	calibration	10139871	symptom_052	10139871	0.0008617000000000001	5.2510762920137495	not_mentioned		not_mentioned	correct	ok	not_mentioned	released	unavailable
Haiku 5.5	imcs21	calibration	10139871	symptom_053	10139871	0.0008617000000000001	5.2510762920137495	uncertain	0.5	positive	incorrect	ok	positive	released	reported_percentage
Haiku 5.5	imcs21	calibration	10139871	symptom_054	10139871	0.0008617000000000001	5.2510762920137495	not_mentioned		not_mentioned	correct	ok	not_mentioned	released	unavailable
Haiku 5.5	imcs21	calibration	10139871	symptom_055	10139871	0.0008617000000000001	5.2510762920137495	not_mentioned		not_mentioned	correct	ok	not_mentioned	released	unavailable
Haiku 5.5	imcs21	calibration	10139871	symptom_056	10139871	0.0008617000000000001	5.2510762920137495	not_mentioned		not_mentioned	correct	ok	not_mentioned	released	unavailable
Haiku 5.5	imcs21	calibration	10139871	symptom_057	10139871	0.0008617000000000001	5.2510762920137495	not_mentioned		not_mentioned	correct	ok	not_mentioned	released	unavailable
Haiku 5.5	imcs21	calibration	10139871	symptom_058	10139871	0.0008617000000000001	5.2510762920137495	not_mentioned		not_mentioned	correct	ok	not_mentioned	released	unavailable
Haiku 5.5	imcs21	calibration	10139871	symptom_059	10139871	0.0008617000000000001	5.2510762920137495	not_mentioned		not_mentioned	correct	ok	not_mentioned	released	unavailable
Haiku 5.5	imcs21	calibration	10139871	symptom_060	10139871	0.0008617000000000001	5.2510762920137495	not_mentioned		not_mentioned	correct	ok	not_mentioned	released	unavailable
Haiku 5.5	imcs21	calibration	10139871	symptom_061	10139871	0.0008617000000000001	5.2510762920137495	not_mentioned		not_mentioned	correct	ok	not_mentioned	released	unavailable
Haiku 5.5	imcs21	calibration	10139871	symptom_062	10139871	0.0008617000000000001	5.2510762920137495	not_mentioned		not_mentioned	correct	ok	not_mentioned	released	unavailable
Haiku 5.5	imcs21	calibration	10139871	symptom_063	10139871	0.0008617000000000001	5.2510762920137495	not_mentioned		negative	incorrect	ok	negative	released	unavailable
Haiku 5.5	imcs21	calibration	10139871	symptom_064	10139871	0.0008617000000000001	5.2510762920137495	not_mentioned		not_mentioned	correct	ok	not_mentioned	released	unavailable
Haiku 5.5	imcs21	calibration	10139871	symptom_065	10139871	0.0008617000000000001	5.2510762920137495	not_mentioned		not_mentioned	correct	ok	not_mentioned	released	unavailable
Haiku 5.5	imcs21	calibration	10139871	symptom_066	10139871	0.0008617000000000001	5.2510762920137495	not_mentioned		not_mentioned	correct	ok	not_mentioned	released	unavailable
Haiku 5.5	imcs21	calibration	10139871	symptom_067	10139871	0.0008617000000000001	5.2510762920137495	not_mentioned		not_mentioned	correct	ok	not_mentioned	released	unavailable
Haiku 5.5	imcs21	calibration	10139871	symptom_068	10139871	0.0008617000000000001	5.2510762920137495	not_mentioned		not_mentioned	correct	ok	not_mentioned	released	unavailable
Haiku 5.5	imcs21	calibration	10139871	symptom_069	10139871	0.0008617000000000001	5.2510762920137495	not_mentioned		not_mentioned	correct	ok	not_mentioned	released	unavailable
Haiku 5.5	imcs21	calibration	10139871	symptom_070	10139871	0.0008617000000000001	5.2510762920137495	not_mentioned		not_mentioned	correct	ok	not_mentioned	released	unavailable
Haiku 5.5	imcs21	calibration	10139871	symptom_071	10139871	0.0008617000000000001	5.2510762920137495	not_mentioned		not_mentioned	correct	ok	not_mentioned	released	unavailable
Haiku 5.5	imcs21	calibration	10139871	symptom_072	10139871	0.0008617000000000001	5.2510762920137495	not_mentioned		not_mentioned	correct	ok	not_mentioned	released	unavailable
Haiku 5.5	imcs21	calibration	10139871	symptom_073	10139871	0.0008617000000000001	5.2510762920137495	not_mentioned		not_mentioned	correct	ok	not_mentioned	released	unavailable
Haiku 5.5	imcs21	calibration	10139871	symptom_074	10139871	0.0008617000000000001	5.2510762920137495	not_mentioned		not_mentioned	correct	ok	not_mentioned	released	unavailable
Haiku 5.5	imcs21	calibration	10139871	symptom_075	10139871	0.0008617000000000001	5.2510762920137495	not_mentioned		not_mentioned	correct	ok	not_mentioned	released	unavailable
Haiku 5.5	imcs21	calibration	10139871	symptom_076	10139871	0.0008617000000000001	5.2510762920137495	not_mentioned		not_mentioned	correct	ok	not_mentioned	released	unavailable
Haiku 5.5	imcs21	calibration	10139871	symptom_077	10139871	0.0008617000000000001	5.2510762920137495	not_mentioned		not_mentioned	correct	ok	not_mentioned	released	unavailable
Haiku 5.5	imcs21	calibration	10139871	symptom_078	10139871	0.0008617000000000001	5.2510762920137495	not_mentioned		not_mentioned	correct	ok	not_mentioned	released	unavailable
Haiku 5.5	imcs21	calibration	10139871	symptom_079	10139871	0.0008617000000000001	5.2510762920137495	not_mentioned		not_mentioned	correct	ok	not_mentioned	released	unavailable
Haiku 5.5	imcs21	calibration	10139871	symptom_080	10139871	0.0008617000000000001	5.2510762920137495	not_mentioned		not_mentioned	correct	ok	not_mentioned	released	unavailable
Haiku 5.5	imcs21	calibration	10139871	symptom_081	10139871	0.0008617000000000001	5.2510762920137495	not_mentioned		not_mentioned	correct	ok	not_mentioned	released	unavailable
Haiku 5.5	imcs21	calibration	10139871	symptom_082	10139871	0.0008617000000000001	5.2510762920137495	not_mentioned		not_mentioned	correct	ok	not_mentioned	released	unavailable
Haiku 5.5	imcs21	calibration	10139871	symptom_083	10139871	0.0008617000000000001	5.2510762920137495	not_mentioned		not_mentioned	correct	ok	not_mentioned	released	unavailable
Haiku 5.5	imcs21	calibration	10139871	symptom_084	10139871	0.0008617000000000001	5.2510762920137495	not_mentioned		not_mentioned	correct	ok	not_mentioned	released	unavailable
Haiku 5.5	imcs21	calibration	10139871	symptom_085	10139871	0.0008617000000000001	5.2510762920137495	not_mentioned		not_mentioned	correct	ok	not_mentioned	released	unavailable
Haiku 5.5	imcs21	calibration	10139871	symptom_086	10139871	0.0008617000000000001	5.2510762920137495	not_mentioned		not_mentioned	correct	ok	not_mentioned	released	unavailable
Haiku 5.5	imcs21	calibration	10139871	symptom_087	10139871	0.0008617000000000001	5.2510762920137495	not_mentioned		not_mentioned	correct	ok	not_mentioned	released	unavailable
Haiku 5.5	imcs21	calibration	10139871	symptom_088	10139871	0.0008617000000000001	5.2510762920137495	not_mentioned		not_mentioned	correct	ok	not_mentioned	released	unavailable
Haiku 5.5	imcs21	calibration	10139871	symptom_089	10139871	0.0008617000000000001	5.2510762920137495	not_mentioned		not_mentioned	correct	ok	not_mentioned	released	unavailable
Haiku 5.5	imcs21	calibration	10139871	symptom_090	10139871	0.0008617000000000001	5.2510762920137495	not_mentioned		not_mentioned	correct	ok	not_mentioned	released	unavailable
Haiku 5.5	imcs21	calibration	10139871	symptom_091	10139871	0.0008617000000000001	5.2510762920137495	not_mentioned		not_mentioned	correct	ok	not_mentioned	released	unavailable
Haiku 5.5	imcs21	calibration	10139871	symptom_092	10139871	0.0008617000000000001	5.2510762920137495	not_mentioned		not_mentioned	correct	ok	not_mentioned	released	unavailable
Haiku 5.5	imcs21	calibration	10139871	symptom_093	10139871	0.0008617000000000001	5.2510762920137495	not_mentioned		not_mentioned	correct	ok	not_mentioned	released	unavailable
Haiku 5.5	imcs21	calibration	10139871	symptom_094	10139871	0.0008617000000000001	5.2510762920137495	not_mentioned		not_mentioned	correct	ok	not_mentioned	released	unavailable
Haiku 5.5	imcs21	calibration	10139871	symptom_095	10139871	0.0008617000000000001	5.2510762920137495	not_mentioned		not_mentioned	correct	ok	not_mentioned	released	unavailable
Haiku 5.5	imcs21	calibration	10139871	symptom_096	10139871	0.0008617000000000001	5.2510762920137495	not_mentioned		not_mentioned	correct	ok	not_mentioned	released	unavailable
Haiku 5.5	imcs21	calibration	10139871	symptom_097	10139871	0.0008617000000000001	5.2510762920137495	not_mentioned		not_mentioned	correct	ok	not_mentioned	released	unavailable
Haiku 5.5	imcs21	calibration	10139871	symptom_098	10139871	0.0008617000000000001	5.2510762920137495	not_mentioned		not_mentioned	correct	ok	not_mentioned	released	unavailable
Haiku 5.5	imcs21	calibration	10139871	symptom_099	10139871	0.0008617000000000001	5.2510762920137495	not_mentioned		not_mentioned	correct	ok	not_mentioned	released	unavailable
Haiku 5.5	imcs21	calibration	10139871	symptom_100	10139871	0.0008617000000000001	5.2510762920137495	not_mentioned		not_mentioned	correct	ok	not_mentioned	released	unavailable
Haiku 5.5	imcs21	calibration	10139871	symptom_101	10139871	0.0008617000000000001	5.2510762920137495	not_mentioned		not_mentioned	correct	ok	not_mentioned	released	unavailable
Haiku 5.5	imcs21	calibration	10139871	symptom_102	10139871	0.0008617000000000001	5.2510762920137495	not_mentioned		not_mentioned	correct	ok	not_mentioned	released	unavailable
Haiku 5.5	imcs21	calibration	10139871	symptom_103	10139871	0.0008617000000000001	5.2510762920137495	not_mentioned		not_mentioned	correct	ok	not_mentioned	released	unavailable
Haiku 5.5	imcs21	calibration	10139871	symptom_104	10139871	0.0008617000000000001	5.2510762920137495	not_mentioned		not_mentioned	correct	ok	not_mentioned	released	unavailable
Haiku 5.5	imcs21	calibration	10139871	symptom_105	10139871	0.0008617000000000001	5.2510762920137495	not_mentioned		not_mentioned	correct	ok	not_mentioned	released	unavailable
Haiku 5.5	imcs21	calibration	10139871	symptom_106	10139871	0.0008617000000000001	5.2510762920137495	not_mentioned		not_mentioned	correct	ok	not_mentioned	released	unavailable
Haiku 5.5	imcs21	calibration	10139871	symptom_107	10139871	0.0008617000000000001	5.2510762920137495	not_mentioned		not_mentioned	correct	ok	not_mentioned	released	unavailable
Haiku 5.5	imcs21	calibration	10139871	symptom_108	10139871	0.0008617000000000001	5.2510762920137495	not_mentioned		not_mentioned	correct	ok	not_mentioned	released	unavailable
Haiku 5.5	imcs21	calibration	10139871	symptom_109	10139871	0.0008617000000000001	5.2510762920137495	not_mentioned		not_mentioned	correct	ok	not_mentioned	released	unavailable
Haiku 5.5	imcs21	calibration	10139871	symptom_110	10139871	0.0008617000000000001	5.2510762920137495	not_mentioned		not_mentioned	correct	ok	not_mentioned	released	unavailable
Haiku 5.5	imcs21	calibration	10139871	symptom_111	10139871	0.0008617000000000001	5.2510762920137495	not_mentioned		not_mentioned	correct	ok	not_mentioned	released	unavailable
Haiku 5.5	imcs21	calibration	10139871	symptom_112	10139871	0.0008617000000000001	5.2510762920137495	not_mentioned		not_mentioned	correct	ok	not_mentioned	released	unavailable
Haiku 5.5	imcs21	calibration	10139871	symptom_113	10139871	0.0008617000000000001	5.2510762920137495	not_mentioned		not_mentioned	correct	ok	not_mentioned	released	unavailable
Haiku 5.5	imcs21	calibration	10139871	symptom_114	10139871	0.0008617000000000001	5.2510762920137495	not_mentioned		not_mentioned	correct	ok	not_mentioned	released	unavailable
Haiku 5.5	imcs21	calibration	10139871	symptom_115	10139871	0.0008617000000000001	5.2510762920137495	not_mentioned		not_mentioned	correct	ok	not_mentioned	released	unavailable
Haiku 5.5	imcs21	calibration	10139871	symptom_116	10139871	0.0008617000000000001	5.2510762920137495	not_mentioned		not_mentioned	correct	ok	not_mentioned	released	unavailable
Haiku 5.5	imcs21	calibration	10139871	symptom_117	10139871	0.0008617000000000001	5.2510762920137495	not_mentioned		not_mentioned	correct	ok	not_mentioned	released	unavailable
Haiku 5.5	imcs21	calibration	10139871	symptom_118	10139871	0.0008617000000000001	5.2510762920137495	not_mentioned		not_mentioned	correct	ok	not_mentioned	released	unavailable
Haiku 5.5	imcs21	calibration	10139871	symptom_119	10139871	0.0008617000000000001	5.2510762920137495	not_mentioned		not_mentioned	correct	ok	not_mentioned	released	unavailable
Haiku 5.5	imcs21	calibration	10139871	symptom_120	10139871	0.0008617000000000001	5.2510762920137495	not_mentioned		not_mentioned	correct	ok	not_mentioned	released	unavailable
Haiku 5.5	imcs21	calibration	10139871	symptom_121	10139871	0.0008617000000000001	5.2510762920137495	not_mentioned		not_mentioned	correct	ok	not_mentioned	released	unavailable
Haiku 5.5	imcs21	calibration	10139871	symptom_122	10139871	0.0008617000000000001	5.2510762920137495	not_mentioned		not_mentioned	correct	ok	not_mentioned	released	unavailable
Haiku 5.5	imcs21	calibration	10139871	symptom_123	10139871	0.0008617000000000001	5.2510762920137495	not_mentioned		not_mentioned	correct	ok	not_mentioned	released	unavailable
Haiku 5.5	imcs21	calibration	10139871	symptom_124	10139871	0.0008617000000000001	5.2510762920137495	not_mentioned		not_mentioned	correct	ok	not_mentioned	released	unavailable
Haiku 5.5	imcs21	calibration	10139871	symptom_125	10139871	0.0008617000000000001	5.2510762920137495	not_mentioned		not_mentioned	correct	ok	not_mentioned	released	unavailable
Haiku 5.5	imcs21	calibration	10139871	symptom_126	10139871	0.0008617000000000001	5.2510762920137495	not_mentioned		not_mentioned	correct	ok	not_mentioned	released	unavailable
Haiku 5.5	imcs21	calibration	10139871	symptom_127	10139871	0.0008617000000000001	5.2510762920137495	not_mentioned		not_mentioned	correct	ok	not_mentioned	released	unavailable
Haiku 5.5	imcs21	calibration	10139871	symptom_128	10139871	0.0008617000000000001	5.2510762920137495	not_mentioned		not_mentioned	correct	ok	not_mentioned	released	unavailable
Haiku 5.5	imcs21	calibration	10139871	symptom_129	10139871	0.0008617000000000001	5.2510762920137495	not_mentioned		not_mentioned	correct	ok	not_mentioned	released	unavailable
Haiku 5.5	imcs21	calibration	10139871	symptom_130	10139871	0.0008617000000000001	5.2510762920137495	not_mentioned		not_mentioned	correct	ok	not_mentioned	released	unavailable
Haiku 5.5	imcs21	calibration	10139871	symptom_131	10139871	0.0008617000000000001	5.2510762920137495	not_mentioned		not_mentioned	correct	ok	not_mentioned	released	unavailable
Haiku 5.5	imcs21	calibration	10139871	symptom_132	10139871	0.0008617000000000001	5.2510762920137495	not_mentioned		not_mentioned	correct	ok	not_mentioned	released	unavailable
Haiku 5.5	imcs21	calibration	10139871	symptom_133	10139871	0.0008617000000000001	5.2510762920137495	not_mentioned		not_mentioned	correct	ok	not_mentioned	released	unavailable
Haiku 5.5	imcs21	calibration	10139871	symptom_134	10139871	0.0008617000000000001	5.2510762920137495	not_mentioned		not_mentioned	correct	ok	not_mentioned	released	unavailable
Haiku 5.5	imcs21	calibration	10139871	symptom_135	10139871	0.0008617000000000001	5.2510762920137495	not_mentioned		not_mentioned	correct	ok	not_mentioned	released	unavailable
Haiku 5.5	imcs21	calibration	10139871	symptom_136	10139871	0.0008617000000000001	5.2510762920137495	not_mentioned		not_mentioned	correct	ok	not_mentioned	released	unavailable
Haiku 5.5	imcs21	calibration	10139871	symptom_137	10139871	0.0008617000000000001	5.2510762920137495	not_mentioned		not_mentioned	correct	ok	not_mentioned	released	unavailable
Haiku 5.5	imcs21	calibration	10139871	symptom_138	10139871	0.0008617000000000001	5.2510762920137495	not_mentioned		not_mentioned	correct	ok	not_mentioned	released	unavailable
Haiku 5.5	imcs21	calibration	10139871	symptom_139	10139871	0.0008617000000000001	5.2510762920137495	not_mentioned		not_mentioned	correct	ok	not_mentioned	released	unavailable
Haiku 5.5	imcs21	calibration	10139871	symptom_140	10139871	0.0008617000000000001	5.2510762920137495	not_mentioned		not_mentioned	correct	ok	not_mentioned	released	unavailable
Haiku 5.5	imcs21	calibration	10139871	symptom_141	10139871	0.0008617000000000001	5.2510762920137495	not_mentioned		not_mentioned	correct	ok	not_mentioned	released	unavailable
Haiku 5.5	imcs21	calibration	10139871	symptom_142	10139871	0.0008617000000000001	5.2510762920137495	not_mentioned		not_mentioned	correct	ok	not_mentioned	released	unavailable
Haiku 5.5	imcs21	calibration	10139871	symptom_143	10139871	0.0008617000000000001	5.2510762920137495	not_mentioned		not_mentioned	correct	ok	not_mentioned	released	unavailable
Haiku 5.5	imcs21	calibration	10139871	symptom_144	10139871	0.0008617000000000001	5.2510762920137495	not_mentioned		not_mentioned	correct	ok	not_mentioned	released	unavailable
Haiku 5.5	imcs21	calibration	10139871	symptom_145	10139871	0.0008617000000000001	5.2510762920137495	not_mentioned		not_mentioned	correct	ok	not_mentioned	released	unavailable
Haiku 5.5	imcs21	calibration	10139871	symptom_146	10139871	0.0008617000000000001	5.2510762920137495	not_mentioned		not_mentioned	correct	ok	not_mentioned	released	unavailable
Haiku 5.5	imcs21	calibration	10139871	symptom_147	10139871	0.0008617000000000001	5.2510762920137495	not_mentioned		not_mentioned	correct	ok	not_mentioned	released	unavailable
Haiku 5.5	imcs21	calibration	10139871	symptom_148	10139871	0.0008617000000000001	5.2510762920137495	not_mentioned		not_mentioned	correct	ok	not_mentioned	released	unavailable
Haiku 5.5	imcs21	calibration	10139871	symptom_149	10139871	0.0008617000000000001	5.2510762920137495	not_mentioned		not_mentioned	correct	ok	not_mentioned	released	unavailable
Haiku 5.5	imcs21	calibration	10139871	symptom_150	10139871	0.0008617000000000001	5.2510762920137495	not_mentioned		not_mentioned	correct	ok	not_mentioned	released	unavailable
Haiku 5.5	imcs21	calibration	10139871	symptom_151	10139871	0.0008617000000000001	5.2510762920137495	not_mentioned		not_mentioned	correct	ok	not_mentioned	released	unavailable
Haiku 5.5	imcs21	calibration	10139871	symptom_152	10139871	0.0008617000000000001	5.2510762920137495	not_mentioned		not_mentioned	correct	ok	not_mentioned	released	unavailable
Haiku 5.5	imcs21	calibration	10139871	symptom_153	10139871	0.0008617000000000001	5.2510762920137495	not_mentioned		not_mentioned	correct	ok	not_mentioned	released	unavailable
Haiku 5.5	imcs21	calibration	10139871	symptom_154	10139871	0.0008617000000000001	5.2510762920137495	not_mentioned		not_mentioned	correct	ok	not_mentioned	released	unavailable
Haiku 5.5	imcs21	calibration	10139871	symptom_155	10139871	0.0008617000000000001	5.2510762920137495	not_mentioned		not_mentioned	correct	ok	not_mentioned	released	unavailable
Haiku 5.5	imcs21	calibration	10139871	symptom_156	10139871	0.0008617000000000001	5.2510762920137495	not_mentioned		not_mentioned	correct	ok	not_mentioned	released	unavailable
Haiku 5.5	imcs21	calibration	10139871	symptom_157	10139871	0.0008617000000000001	5.2510762920137495	not_mentioned		not_mentioned	correct	ok	not_mentioned	released	unavailable
Haiku 5.5	imcs21	calibration	10139871	symptom_158	10139871	0.0008617000000000001	5.2510762920137495	not_mentioned		not_mentioned	correct	ok	not_mentioned	released	unavailable
Haiku 5.5	imcs21	calibration	10139871	symptom_159	10139871	0.0008617000000000001	5.2510762920137495	not_mentioned		not_mentioned	correct	ok	not_mentioned	released	unavailable
Haiku 5.5	imcs21	calibration	10139871	symptom_160	10139871	0.0008617000000000001	5.2510762920137495	not_mentioned		not_mentioned	correct	ok	not_mentioned	released	unavailable
Haiku 5.5	imcs21	calibration	10139871	symptom_161	10139871	0.0008617000000000001	5.2510762920137495	not_mentioned		not_mentioned	correct	ok	not_mentioned	released	unavailable
Haiku 5.5	imcs21	calibration	10139871	symptom_162	10139871	0.0008617000000000001	5.2510762920137495	not_mentioned		not_mentioned	correct	ok	not_mentioned	released	unavailable
Haiku 5.5	imcs21	calibration	10139871	symptom_163	10139871	0.0008617000000000001	5.2510762920137495	not_mentioned		not_mentioned	correct	ok	not_mentioned	released	unavailable
Haiku 5.5	imcs21	calibration	10139871	symptom_164	10139871	0.0008617000000000001	5.2510762920137495	not_mentioned		not_mentioned	correct	ok	not_mentioned	released	unavailable
Haiku 5.5	imcs21	calibration	10139871	symptom_165	10139871	0.0008617000000000001	5.2510762920137495	not_mentioned		not_mentioned	correct	ok	not_mentioned	released	unavailable
Haiku 5.5	imcs21	calibration	10139871	symptom_166	10139871	0.0008617000000000001	5.2510762920137495	not_mentioned		not_mentioned	correct	ok	not_mentioned	released	unavailable
Haiku 5.5	imcs21	calibration	10139871	symptom_167	10139871	0.0008617000000000001	5.2510762920137495	not_mentioned		not_mentioned	correct	ok	not_mentioned	released	unavailable
Haiku 5.5	imcs21	calibration	10139871	symptom_168	10139871	0.0008617000000000001	5.2510762920137495	not_mentioned		not_mentioned	correct	ok	not_mentioned	released	unavailable
Haiku 5.5	imcs21	calibration	10139871	symptom_169	10139871	0.0008617000000000001	5.2510762920137495	not_mentioned		not_mentioned	correct	ok	not_mentioned	released	unavailable
Haiku 5.5	imcs21	calibration	10139871	symptom_170	10139871	0.0008617000000000001	5.2510762920137495	not_mentioned		not_mentioned	correct	ok	not_mentioned	released	unavailable
Haiku 5.5	imcs21	calibration	10139871	symptom_171	10139871	0.0008617000000000001	5.2510762920137495	not_mentioned		not_mentioned	correct	ok	not_mentioned	released	unavailable
Haiku 5.5	imcs21	calibration	10139871	symptom_172	10139871	0.0008617000000000001	5.2510762920137495	not_mentioned		not_mentioned	correct	ok	not_mentioned	released	unavailable
Haiku 5.5	imcs21	calibration	10139871	symptom_173	10139871	0.0008617000000000001	5.2510762920137495	not_mentioned		not_mentioned	correct	ok	not_mentioned	released	unavailable
Haiku 5.5	imcs21	calibration	10139871	symptom_174	10139871	0.0008617000000000001	5.2510762920137495	not_mentioned		not_mentioned	correct	ok	not_mentioned	released	unavailable
Haiku 5.5	imcs21	calibration	10139871	symptom_175	10139871	0.0008617000000000001	5.2510762920137495	not_mentioned		not_mentioned	correct	ok	not_mentioned	released	unavailable
Haiku 5.5	imcs21	calibration	10139871	symptom_176	10139871	0.0008617000000000001	5.2510762920137495	not_mentioned		not_mentioned	correct	ok	not_mentioned	released	unavailable
Haiku 5.5	imcs21	calibration	10139871	symptom_177	10139871	0.0008617000000000001	5.2510762920137495	not_mentioned		not_mentioned	correct	ok	not_mentioned	released	unavailable
Haiku 5.5	imcs21	calibration	10139871	symptom_178	10139871	0.0008617000000000001	5.2510762920137495	not_mentioned		not_mentioned	correct	ok	not_mentioned	released	unavailable
Haiku 5.5	imcs21	calibration	10139871	symptom_179	10139871	0.0008617000000000001	5.2510762920137495	not_mentioned		not_mentioned	correct	ok	not_mentioned	released	unavailable
Haiku 5.5	imcs21	calibration	10139871	symptom_180	10139871	0.0008617000000000001	5.2510762920137495	not_mentioned		not_mentioned	correct	ok	not_mentioned	released	unavailable
Haiku 5.5	imcs21	calibration	10139871	symptom_181	10139871	0.0008617000000000001	5.2510762920137495	not_mentioned		not_mentioned	correct	ok	not_mentioned	released	unavailable
Haiku 5.5	imcs21	calibration	10139871	symptom_182	10139871	0.0008617000000000001	5.2510762920137495	not_mentioned		not_mentioned	correct	ok	not_mentioned	released	unavailable
Haiku 5.5	imcs21	calibration	10139871	symptom_183	10139871	0.0008617000000000001	5.2510762920137495	not_mentioned		not_mentioned	correct	ok	not_mentioned	released	unavailable
Haiku 5.5	imcs21	calibration	10139871	symptom_184	10139871	0.0008617000000000001	5.2510762920137495	not_mentioned		not_mentioned	correct	ok	not_mentioned	released	unavailable
Haiku 5.5	imcs21	calibration	10139871	symptom_185	10139871	0.0008617000000000001	5.2510762920137495	not_mentioned		not_mentioned	correct	ok	not_mentioned	released	unavailable
Haiku 5.5	imcs21	calibration	10139871	symptom_186	10139871	0.0008617000000000001	5.2510762920137495	not_mentioned		not_mentioned	correct	ok	not_mentioned	released	unavailable
Haiku 5.5	imcs21	calibration	10139871	symptom_187	10139871	0.0008617000000000001	5.2510762920137495	not_mentioned		not_mentioned	correct	ok	not_mentioned	released	unavailable
Haiku 5.5	imcs21	calibration	10139871	symptom_188	10139871	0.0008617000000000001	5.2510762920137495	not_mentioned		not_mentioned	correct	ok	not_mentioned	released	unavailable
Haiku 5.5	imcs21	calibration	10139871	symptom_189	10139871	0.0008617000000000001	5.2510762920137495	not_mentioned		not_mentioned	correct	ok	not_mentioned	released	unavailable
Haiku 5.5	imcs21	calibration	10139871	symptom_190	10139871	0.0008617000000000001	5.2510762920137495	not_mentioned		not_mentioned	correct	ok	not_mentioned	released	unavailable
Haiku 5.5	imcs21	calibration	10139871	symptom_191	10139871	0.0008617000000000001	5.2510762920137495	not_mentioned		not_mentioned	correct	ok	not_mentioned	released	unavailable
Haiku 5.5	imcs21	calibration	10139871	symptom_192	10139871	0.0008617000000000001	5.2510762920137495	not_mentioned		not_mentioned	correct	ok	not_mentioned	released	unavailable
Haiku 5.5	imcs21	calibration	10139871	symptom_193	10139871	0.0008617000000000001	5.2510762920137495	not_mentioned		not_mentioned	correct	ok	not_mentioned	released	unavailable
Haiku 5.5	imcs21	calibration	10139871	symptom_194	10139871	0.0008617000000000001	5.2510762920137495	not_mentioned		not_mentioned	correct	ok	not_mentioned	released	unavailable
Haiku 5.5	imcs21	calibration	10139871	symptom_195	10139871	0.0008617000000000001	5.2510762920137495	not_mentioned		not_mentioned	correct	ok	not_mentioned	released	unavailable
Haiku 5.5	imcs21	calibration	10139871	symptom_196	10139871	0.0008617000000000001	5.2510762920137495	not_mentioned		not_mentioned	correct	ok	not_mentioned	released	unavailable
Haiku 5.5	imcs21	calibration	10139871	symptom_197	10139871	0.0008617000000000001	5.2510762920137495	not_mentioned		not_mentioned	correct	ok	not_mentioned	released	unavailable
Haiku 5.5	imcs21	calibration	10139871	symptom_198	10139871	0.0008617000000000001	5.2510762920137495	not_mentioned		not_mentioned	correct	ok	not_mentioned	released	unavailable
Haiku 5.5	imcs21	calibration	10139871	symptom_199	10139871	0.0008617000000000001	5.2510762920137495	not_mentioned		not_mentioned	correct	ok	not_mentioned	released	unavailable
Haiku 5.5	imcs21	calibration	10139871	symptom_200	10139871	0.0008617000000000001	5.2510762920137495	not_mentioned		not_mentioned	correct	ok	not_mentioned	released	unavailable
Haiku 5.5	imcs21	calibration	10139871	symptom_201	10139871	0.0008617000000000001	5.2510762920137495	not_mentioned		not_mentioned	correct	ok	not_mentioned	released	unavailable
Haiku 5.5	imcs21	calibration	10139871	symptom_202	10139871	0.0008617000000000001	5.2510762920137495	not_mentioned		not_mentioned	correct	ok	not_mentioned	released	unavailable
Haiku 5.5	imcs21	calibration	10139871	symptom_203	10139871	0.0008617000000000001	5.2510762920137495	not_mentioned		not_mentioned	correct	ok	not_mentioned	released	unavailable
Haiku 5.5	imcs21	calibration	10139871	symptom_204	10139871	0.0008617000000000001	5.2510762920137495	not_mentioned		not_mentioned	correct	ok	not_mentioned	released	unavailable
Haiku 5.5	imcs21	calibration	10139871	symptom_205	10139871	0.0008617000000000001	5.2510762920137495	not_mentioned		not_mentioned	correct	ok	not_mentioned	released	unavailable
Haiku 5.5	imcs21	calibration	10139871	symptom_206	10139871	0.0008617000000000001	5.2510762920137495	not_mentioned		not_mentioned	correct	ok	not_mentioned	released	unavailable
Haiku 5.5	imcs21	calibration	10139871	symptom_207	10139871	0.0008617000000000001	5.2510762920137495	not_mentioned		not_mentioned	correct	ok	not_mentioned	released	unavailable
Haiku 5.5	imcs21	calibration	10139871	symptom_208	10139871	0.0008617000000000001	5.2510762920137495	not_mentioned		not_mentioned	correct	ok	not_mentioned	released	unavailable
Haiku 5.5	imcs21	calibration	10139871	symptom_209	10139871	0.0008617000000000001	5.2510762920137495	not_mentioned		not_mentioned	correct	ok	not_mentioned	released	unavailable
Haiku 5.5	imcs21	calibration	10139871	symptom_210	10139871	0.0008617000000000001	5.2510762920137495	not_mentioned		not_mentioned	correct	ok	not_mentioned	released	unavailable
Haiku 5.5	imcs21	calibration	10139871	symptom_211	10139871	0.0008617000000000001	5.2510762920137495	not_mentioned		not_mentioned	correct	ok	not_mentioned	released	unavailable
Haiku 5.5	imcs21	calibration	10139871	symptom_212	10139871	0.0008617000000000001	5.2510762920137495	not_mentioned		not_mentioned	correct	ok	not_mentioned	released	unavailable
Haiku 5.5	imcs21	calibration	10139871	symptom_213	10139871	0.0008617000000000001	5.2510762920137495	not_mentioned		not_mentioned	correct	ok	not_mentioned	released	unavailable
Haiku 5.5	imcs21	calibration	10139871	symptom_214	10139871	0.0008617000000000001	5.2510762920137495	not_mentioned		not_mentioned	correct	ok	not_mentioned	released	unavailable
Haiku 5.5	imcs21	calibration	10139871	symptom_215	10139871	0.0008617000000000001	5.2510762920137495	not_mentioned		not_mentioned	correct	ok	not_mentioned	released	unavailable
Haiku 5.5	imcs21	calibration	10139871	symptom_216	10139871	0.0008617000000000001	5.2510762920137495	not_mentioned		not_mentioned	correct	ok	not_mentioned	released	unavailable
Haiku 5.5	imcs21	calibration	10139871	symptom_217	10139871	0.0008617000000000001	5.2510762920137495	not_mentioned		not_mentioned	correct	ok	not_mentioned	released	unavailable
Haiku 5.5	imcs21	calibration	10139871	symptom_218	10139871	0.0008617000000000001	5.2510762920137495	not_mentioned		not_mentioned	correct	ok	not_mentioned	released	unavailable
Haiku 5.5	imcs21	calibration	10139871	symptom_219	10139871	0.0008617000000000001	5.2510762920137495	not_mentioned		not_mentioned	correct	ok	not_mentioned	released	unavailable
Haiku 5.5	imcs21	calibration	10139871	symptom_220	10139871	0.0008617000000000001	5.2510762920137495	not_mentioned		not_mentioned	correct	ok	not_mentioned	released	unavailable
Haiku 5.5	imcs21	calibration	10139871	symptom_221	10139871	0.0008617000000000001	5.2510762920137495	not_mentioned		not_mentioned	correct	ok	not_mentioned	released	unavailable
Haiku 5.5	imcs21	calibration	10139871	symptom_222	10139871	0.0008617000000000001	5.2510762920137495	not_mentioned		not_mentioned	correct	ok	not_mentioned	released	unavailable
Haiku 5.5	imcs21	calibration	10139871	symptom_223	10139871	0.0008617000000000001	5.2510762920137495	not_mentioned		not_mentioned	correct	ok	not_mentioned	released	unavailable
Haiku 5.5	imcs21	calibration	10139871	symptom_224	10139871	0.0008617000000000001	5.2510762920137495	not_mentioned		not_mentioned	correct	ok	not_mentioned	released	unavailable
Haiku 5.5	imcs21	calibration	10139871	symptom_225	10139871	0.0008617000000000001	5.2510762920137495	not_mentioned		not_mentioned	correct	ok	not_mentioned	released	unavailable
Haiku 5.5	imcs21	calibration	10139871	symptom_226	10139871	0.0008617000000000001	5.2510762920137495	not_mentioned		not_mentioned	correct	ok	not_mentioned	released	unavailable
Haiku 5.5	imcs21	calibration	10139871	symptom_227	10139871	0.0008617000000000001	5.2510762920137495	not_mentioned		not_mentioned	correct	ok	not_mentioned	released	unavailable
Haiku 5.5	imcs21	calibration	10139871	symptom_228	10139871	0.0008617000000000001	5.2510762920137495	not_mentioned		not_mentioned	correct	ok	not_mentioned	released	unavailable
Haiku 5.5	imcs21	calibration	10139871	symptom_229	10139871	0.0008617000000000001	5.2510762920137495	not_mentioned		not_mentioned	correct	ok	not_mentioned	released	unavailable
Haiku 5.5	imcs21	calibration	10139871	symptom_230	10139871	0.0008617000000000001	5.2510762920137495	not_mentioned		not_mentioned	correct	ok	not_mentioned	released	unavailable
Haiku 5.5	imcs21	calibration	10139871	symptom_231	10139871	0.0008617000000000001	5.2510762920137495	not_mentioned		not_mentioned	correct	ok	not_mentioned	released	unavailable
Haiku 5.5	imcs21	calibration	10139871	symptom_232	10139871	0.0008617000000000001	5.2510762920137495	not_mentioned		not_mentioned	correct	ok	not_mentioned	released	unavailable
Haiku 5.5	imcs21	calibration	10139871	symptom_233	10139871	0.0008617000000000001	5.2510762920137495	not_mentioned		not_mentioned	correct	ok	not_mentioned	released	unavailable
Haiku 5.5	imcs21	calibration	10139871	symptom_234	10139871	0.0008617000000000001	5.2510762920137495	not_mentioned		not_mentioned	correct	ok	not_mentioned	released	unavailable
Haiku 5.5	imcs21	calibration	10139871	symptom_235	10139871	0.0008617000000000001	5.2510762920137495	not_mentioned		not_mentioned	correct	ok	not_mentioned	released	unavailable
Haiku 5.5	imcs21	calibration	10139871	symptom_236	10139871	0.0008617000000000001	5.2510762920137495	not_mentioned		not_mentioned	correct	ok	not_mentioned	released	unavailable
Haiku 5.5	imcs21	calibration	10139871	symptom_237	10139871	0.0008617000000000001	5.2510762920137495	not_mentioned		not_mentioned	correct	ok	not_mentioned	released	unavailable
Haiku 5.5	imcs21	calibration	10139871	symptom_238	10139871	0.0008617000000000001	5.2510762920137495	not_mentioned		not_mentioned	correct	ok	not_mentioned	released	unavailable
Haiku 5.5	imcs21	calibration	10139871	symptom_239	10139871	0.0008617000000000001	5.2510762920137495	not_mentioned		not_mentioned	correct	ok	not_mentioned	released	unavailable
Haiku 5.5	imcs21	calibration	10139871	symptom_240	10139871	0.0008617000000000001	5.2510762920137495	not_mentioned		not_mentioned	correct	ok	not_mentioned	released	unavailable
Haiku 5.5	imcs21	calibration	10139871	symptom_241	10139871	0.0008617000000000001	5.2510762920137495	not_mentioned		not_mentioned	correct	ok	not_mentioned	released	unavailable
Haiku 5.5	imcs21	calibration	10139871	symptom_242	10139871	0.0008617000000000001	5.2510762920137495	not_mentioned		not_mentioned	correct	ok	not_mentioned	released	unavailable
Haiku 5.5	imcs21	calibration	10139871	symptom_243	10139871	0.0008617000000000001	5.2510762920137495	not_mentioned		not_mentioned	correct	ok	not_mentioned	released	unavailable
Haiku 5.5	imcs21	calibration	10139871	symptom_244	10139871	0.0008617000000000001	5.2510762920137495	not_mentioned		not_mentioned	correct	ok	not_mentioned	released	unavailable
Haiku 5.5	imcs21	calibration	10139871	symptom_245	10139871	0.0008617000000000001	5.2510762920137495	not_mentioned		not_mentioned	correct	ok	not_mentioned	released	unavailable
Haiku 5.5	imcs21	calibration	10139871	symptom_246	10139871	0.0008617000000000001	5.2510762920137495	not_mentioned		not_mentioned	correct	ok	not_mentioned	released	unavailable
Haiku 5.5	imcs21	calibration	10139871	symptom_247	10139871	0.0008617000000000001	5.2510762920137495	not_mentioned		not_mentioned	correct	ok	not_mentioned	released	unavailable
Haiku 5.5	imcs21	calibration	10139871	symptom_248	10139871	0.0008617000000000001	5.2510762920137495	not_mentioned		not_mentioned	correct	ok	not_mentioned	released	unavailable
Haiku 5.5	imcs21	calibration	10139871	symptom_249	10139871	0.0008617000000000001	5.2510762920137495	not_mentioned		not_mentioned	correct	ok	not_mentioned	released	unavailable
Haiku 5.5	imcs21	calibration	10139871	symptom_250	10139871	0.0008617000000000001	5.2510762920137495	not_mentioned		not_mentioned	correct	ok	not_mentioned	released	unavailable
Haiku 5.5	imcs21	calibration	10139871	symptom_251	10139871	0.0008617000000000001	5.2510762920137495	not_mentioned		not_mentioned	correct	ok	not_mentioned	released	unavailable
Haiku 5.5	imcs21	calibration	10139871	symptom_252	10139871	0.0008617000000000001	5.2510762920137495	not_mentioned		not_mentioned	correct	ok	not_mentioned	released	unavailable
Haiku 5.5	imcs21	calibration	10139871	symptom_253	10139871	0.0008617000000000001	5.2510762920137495	not_mentioned		not_mentioned	correct	ok	not_mentioned	released	unavailable
Haiku 5.5	imcs21	calibration	10139871	symptom_254	10139871	0.0008617000000000001	5.2510762920137495	not_mentioned		not_mentioned	correct	ok	not_mentioned	released	unavailable
Haiku 5.5	imcs21	calibration	10139871	symptom_255	10139871	0.0008617000000000001	5.2510762920137495	not_mentioned		not_mentioned	correct	ok	not_mentioned	released	unavailable
Haiku 5.5	imcs21	calibration	10139871	symptom_256	10139871	0.0008617000000000001	5.2510762920137495	not_mentioned		not_mentioned	correct	ok	not_mentioned	released	unavailable
Haiku 5.5	imcs21	calibration	10139871	symptom_257	10139871	0.0008617000000000001	5.2510762920137495	not_mentioned		not_mentioned	correct	ok	not_mentioned	released	unavailable
Haiku 5.5	imcs21	calibration	10139871	symptom_258	10139871	0.0008617000000000001	5.2510762920137495	not_mentioned		not_mentioned	correct	ok	not_mentioned	released	unavailable
Haiku 5.5	imcs21	calibration	10139871	symptom_259	10139871	0.0008617000000000001	5.2510762920137495	not_mentioned		not_mentioned	correct	ok	not_mentioned	released	unavailable
Haiku 5.5	imcs21	calibration	10139871	symptom_260	10139871	0.0008617000000000001	5.2510762920137495	not_mentioned		not_mentioned	correct	ok	not_mentioned	released	unavailable
Haiku 5.5	imcs21	calibration	10139871	symptom_261	10139871	0.0008617000000000001	5.2510762920137495	not_mentioned		not_mentioned	correct	ok	not_mentioned	released	unavailable
Haiku 5.5	imcs21	calibration	10139871	symptom_262	10139871	0.0008617000000000001	5.2510762920137495	not_mentioned		not_mentioned	correct	ok	not_mentioned	released	unavailable
Haiku 5.5	imcs21	calibration	10139871	symptom_263	10139871	0.0008617000000000001	5.2510762920137495	not_mentioned		not_mentioned	correct	ok	not_mentioned	released	unavailable
Haiku 5.5	imcs21	calibration	10139871	symptom_264	10139871	0.0008617000000000001	5.2510762920137495	not_mentioned		not_mentioned	correct	ok	not_mentioned	released	unavailable
Haiku 5.5	imcs21	calibration	10139871	symptom_265	10139871	0.0008617000000000001	5.2510762920137495	not_mentioned		not_mentioned	correct	ok	not_mentioned	released	unavailable
Haiku 5.5	imcs21	calibration	10139871	symptom_266	10139871	0.0008617000000000001	5.2510762920137495	not_mentioned		not_mentioned	correct	ok	not_mentioned	released	unavailable
Haiku 5.5	imcs21	calibration	10139871	symptom_267	10139871	0.0008617000000000001	5.2510762920137495	not_mentioned		not_mentioned	correct	ok	not_mentioned	released	unavailable
Haiku 5.5	imcs21	calibration	10139871	symptom_268	10139871	0.0008617000000000001	5.2510762920137495	not_mentioned		not_mentioned	correct	ok	not_mentioned	released	unavailable
Haiku 5.5	imcs21	calibration	10139871	symptom_269	10139871	0.0008617000000000001	5.2510762920137495	not_mentioned		not_mentioned	correct	ok	not_mentioned	released	unavailable
Haiku 5.5	imcs21	calibration	10139871	symptom_270	10139871	0.0008617000000000001	5.2510762920137495	not_mentioned		not_mentioned	correct	ok	not_mentioned	released	unavailable
Haiku 5.5	imcs21	calibration	10139871	symptom_271	10139871	0.0008617000000000001	5.2510762920137495	not_mentioned		not_mentioned	correct	ok	not_mentioned	released	unavailable
Haiku 5.5	imcs21	calibration	10139871	symptom_272	10139871	0.0008617000000000001	5.2510762920137495	not_mentioned		not_mentioned	correct	ok	not_mentioned	released	unavailable
Haiku 5.5	imcs21	calibration	10139871	symptom_273	10139871	0.0008617000000000001	5.2510762920137495	not_mentioned		not_mentioned	correct	ok	not_mentioned	released	unavailable
Haiku 5.5	imcs21	calibration	10139871	symptom_274	10139871	0.0008617000000000001	5.2510762920137495	not_mentioned		not_mentioned	correct	ok	not_mentioned	released	unavailable
Haiku 5.5	imcs21	calibration	10139871	symptom_275	10139871	0.0008617000000000001	5.2510762920137495	not_mentioned		not_mentioned	correct	ok	not_mentioned	released	unavailable
Haiku 5.5	imcs21	calibration	10139871	symptom_276	10139871	0.0008617000000000001	5.2510762920137495	not_mentioned		not_mentioned	correct	ok	not_mentioned	released	unavailable
Haiku 5.5	imcs21	calibration	10139871	symptom_277	10139871	0.0008617000000000001	5.2510762920137495	not_mentioned		not_mentioned	correct	ok	not_mentioned	released	unavailable
Haiku 5.5	imcs21	calibration	10139871	symptom_278	10139871	0.0008617000000000001	5.2510762920137495	not_mentioned		not_mentioned	correct	ok	not_mentioned	released	unavailable
Haiku 5.5	imcs21	calibration	10139871	symptom_279	10139871	0.0008617000000000001	5.2510762920137495	not_mentioned		not_mentioned	correct	ok	not_mentioned	released	unavailable
Haiku 5.5	imcs21	calibration	10139871	symptom_280	10139871	0.0008617000000000001	5.2510762920137495	not_mentioned		not_mentioned	correct	ok	not_mentioned	released	unavailable
Haiku 5.5	imcs21	calibration	10139871	symptom_281	10139871	0.0008617000000000001	5.2510762920137495	not_mentioned		not_mentioned	correct	ok	not_mentioned	released	unavailable
Haiku 5.5	imcs21	calibration	10139871	symptom_282	10139871	0.0008617000000000001	5.2510762920137495	not_mentioned		not_mentioned	correct	ok	not_mentioned	released	unavailable
Haiku 5.5	imcs21	calibration	10139871	symptom_283	10139871	0.0008617000000000001	5.2510762920137495	not_mentioned		not_mentioned	correct	ok	not_mentioned	released	unavailable
Haiku 5.5	imcs21	calibration	10139871	symptom_284	10139871	0.0008617000000000001	5.2510762920137495	not_mentioned		not_mentioned	correct	ok	not_mentioned	released	unavailable
Haiku 5.5	imcs21	calibration	10139871	symptom_285	10139871	0.0008617000000000001	5.2510762920137495	not_mentioned		not_mentioned	correct	ok	not_mentioned	released	unavailable
Haiku 5.5	imcs21	calibration	10139871	symptom_286	10139871	0.0008617000000000001	5.2510762920137495	not_mentioned		not_mentioned	correct	ok	not_mentioned	released	unavailable
Haiku 5.5	imcs21	calibration	10139871	symptom_287	10139871	0.0008617000000000001	5.2510762920137495	not_mentioned		not_mentioned	correct	ok	not_mentioned	released	unavailable
Haiku 5.5	imcs21	calibration	10139871	symptom_288	10139871	0.0008617000000000001	5.2510762920137495	not_mentioned		not_mentioned	correct	ok	not_mentioned	released	unavailable
Haiku 5.5	imcs21	calibration	10139871	symptom_289	10139871	0.0008617000000000001	5.2510762920137495	not_mentioned		not_mentioned	correct	ok	not_mentioned	released	unavailable
Haiku 5.5	imcs21	calibration	10139871	symptom_290	10139871	0.0008617000000000001	5.2510762920137495	not_mentioned		not_mentioned	correct	ok	not_mentioned	released	unavailable
Haiku 5.5	imcs21	calibration	10139871	symptom_291	10139871	0.0008617000000000001	5.2510762920137495	not_mentioned		not_mentioned	correct	ok	not_mentioned	released	unavailable
Haiku 5.5	imcs21	calibration	10139871	symptom_292	10139871	0.0008617000000000001	5.2510762920137495	not_mentioned		not_mentioned	correct	ok	not_mentioned	released	unavailable
Haiku 5.5	imcs21	calibration	10139871	symptom_293	10139871	0.0008617000000000001	5.2510762920137495	not_mentioned		not_mentioned	correct	ok	not_mentioned	released	unavailable
Haiku 5.5	imcs21	calibration	10139871	symptom_294	10139871	0.0008617000000000001	5.2510762920137495	not_mentioned		not_mentioned	correct	ok	not_mentioned	released	unavailable
Haiku 5.5	imcs21	calibration	10139871	symptom_295	10139871	0.0008617000000000001	5.2510762920137495	not_mentioned		not_mentioned	correct	ok	not_mentioned	released	unavailable
Haiku 5.5	imcs21	calibration	10139871	symptom_296	10139871	0.0008617000000000001	5.2510762920137495	not_mentioned		not_mentioned	correct	ok	not_mentioned	released	unavailable
Haiku 5.5	imcs21	calibration	10139871	symptom_297	10139871	0.0008617000000000001	5.2510762920137495	not_mentioned		not_mentioned	correct	ok	not_mentioned	released	unavailable
Haiku 5.5	imcs21	calibration	10139871	symptom_298	10139871	0.0008617000000000001	5.2510762920137495	not_mentioned		not_mentioned	correct	ok	not_mentioned	released	unavailable
Haiku 5.5	imcs21	calibration	10139871	symptom_299	10139871	0.0008617000000000001	5.2510762920137495	not_mentioned		not_mentioned	correct	ok	not_mentioned	released	unavailable
Haiku 5.5	imcs21	calibration	10139871	symptom_300	10139871	0.0008617000000000001	5.2510762920137495	not_mentioned		not_mentioned	correct	ok	not_mentioned	released	unavailable
Haiku 5.5	imcs21	calibration	10139871	symptom_301	10139871	0.0008617000000000001	5.2510762920137495	not_mentioned		not_mentioned	correct	ok	not_mentioned	released	unavailable
Haiku 5.5	imcs21	calibration	10139871	symptom_302	10139871	0.0008617000000000001	5.2510762920137495	not_mentioned		not_mentioned	correct	ok	not_mentioned	released	unavailable
Haiku 5.5	imcs21	calibration	10139871	symptom_303	10139871	0.0008617000000000001	5.2510762920137495	not_mentioned		not_mentioned	correct	ok	not_mentioned	released	unavailable
Haiku 5.5	imcs21	calibration	10139871	symptom_304	10139871	0.0008617000000000001	5.2510762920137495	not_mentioned		not_mentioned	correct	ok	not_mentioned	released	unavailable
Haiku 5.5	imcs21	calibration	10139871	symptom_305	10139871	0.0008617000000000001	5.2510762920137495	not_mentioned		not_mentioned	correct	ok	not_mentioned	released	unavailable
Haiku 5.5	imcs21	calibration	10139871	symptom_306	10139871	0.0008617000000000001	5.2510762920137495	not_mentioned		not_mentioned	correct	ok	not_mentioned	released	unavailable
Haiku 5.5	imcs21	calibration	10139871	symptom_307	10139871	0.0008617000000000001	5.2510762920137495	not_mentioned		not_mentioned	correct	ok	not_mentioned	released	unavailable
Haiku 5.5	imcs21	calibration	10139871	symptom_308	10139871	0.0008617000000000001	5.2510762920137495	not_mentioned		not_mentioned	correct	ok	not_mentioned	released	unavailable
Haiku 5.5	imcs21	calibration	10139871	symptom_309	10139871	0.0008617000000000001	5.2510762920137495	not_mentioned		not_mentioned	correct	ok	not_mentioned	released	unavailable
Haiku 5.5	imcs21	calibration	10139871	symptom_310	10139871	0.0008617000000000001	5.2510762920137495	not_mentioned		not_mentioned	correct	ok	not_mentioned	released	unavailable
Haiku 5.5	imcs21	calibration	10139871	symptom_311	10139871	0.0008617000000000001	5.2510762920137495	not_mentioned		not_mentioned	correct	ok	not_mentioned	released	unavailable
Haiku 5.5	imcs21	calibration	10139871	symptom_312	10139871	0.0008617000000000001	5.2510762920137495	not_mentioned		not_mentioned	correct	ok	not_mentioned	released	unavailable
Haiku 5.5	imcs21	calibration	10139871	symptom_313	10139871	0.0008617000000000001	5.2510762920137495	not_mentioned		not_mentioned	correct	ok	not_mentioned	released	unavailable
Haiku 5.5	imcs21	calibration	10139871	symptom_314	10139871	0.0008617000000000001	5.2510762920137495	not_mentioned		not_mentioned	correct	ok	not_mentioned	released	unavailable
Haiku 5.5	imcs21	calibration	10139871	symptom_315	10139871	0.0008617000000000001	5.2510762920137495	not_mentioned		not_mentioned	correct	ok	not_mentioned	released	unavailable
Haiku 5.5	imcs21	calibration	10139871	symptom_316	10139871	0.0008617000000000001	5.2510762920137495	not_mentioned		not_mentioned	correct	ok	not_mentioned	released	unavailable
Haiku 5.5	imcs21	calibration	10139871	symptom_317	10139871	0.0008617000000000001	5.2510762920137495	not_mentioned		not_mentioned	correct	ok	not_mentioned	released	unavailable
Haiku 5.5	imcs21	calibration	10139871	symptom_318	10139871	0.0008617000000000001	5.2510762920137495	not_mentioned		not_mentioned	correct	ok	not_mentioned	released	unavailable
Haiku 5.5	imcs21	calibration	10139871	symptom_319	10139871	0.0008617000000000001	5.2510762920137495	not_mentioned		not_mentioned	correct	ok	not_mentioned	released	unavailable
Haiku 5.5	imcs21	calibration	10139871	symptom_320	10139871	0.0008617000000000001	5.2510762920137495	not_mentioned		not_mentioned	correct	ok	not_mentioned	released	unavailable
Haiku 5.5	imcs21	calibration	10139871	symptom_321	10139871	0.0008617000000000001	5.2510762920137495	not_mentioned		not_mentioned	correct	ok	not_mentioned	released	unavailable
Haiku 5.5	imcs21	calibration	10139871	symptom_322	10139871	0.0008617000000000001	5.2510762920137495	not_mentioned		not_mentioned	correct	ok	not_mentioned	released	unavailable
Haiku 5.5	imcs21	calibration	10139871	symptom_323	10139871	0.0008617000000000001	5.2510762920137495	not_mentioned		not_mentioned	correct	ok	not_mentioned	released	unavailable
Haiku 5.5	imcs21	calibration	10139871	symptom_324	10139871	0.0008617000000000001	5.2510762920137495	not_mentioned		not_mentioned	correct	ok	not_mentioned	released	unavailable
Haiku 5.5	imcs21	calibration	10139871	symptom_325	10139871	0.0008617000000000001	5.2510762920137495	not_mentioned		not_mentioned	correct	ok	not_mentioned	released	unavailable
Haiku 5.5	imcs21	calibration	10139871	symptom_326	10139871	0.0008617000000000001	5.2510762920137495	not_mentioned		not_mentioned	correct	ok	not_mentioned	released	unavailable
Haiku 5.5	imcs21	calibration	10139871	symptom_327	10139871	0.0008617000000000001	5.2510762920137495	not_mentioned		not_mentioned	correct	ok	not_mentioned	released	unavailable
Haiku 5.5	imcs21	calibration	10139871	symptom_328	10139871	0.0008617000000000001	5.2510762920137495	not_mentioned		not_mentioned	correct	ok	not_mentioned	released	unavailable
Haiku 5.5	imcs21	calibration	10139871	symptom_329	10139871	0.0008617000000000001	5.2510762920137495	not_mentioned		not_mentioned	correct	ok	not_mentioned	released	unavailable
Haiku 5.5	imcs21	calibration	10139871	symptom_330	10139871	0.0008617000000000001	5.2510762920137495	not_mentioned		not_mentioned	correct	ok	not_mentioned	released	unavailable
Haiku 5.5	imcs21	calibration	10140153	symptom_000	10140153	0.0009214000000000001	4.985094125149772	not_mentioned		not_mentioned	correct	ok	not_mentioned	released	unavailable
Haiku 5.5	imcs21	calibration	10140153	symptom_001	10140153	0.0009214000000000001	4.985094125149772	not_mentioned		not_mentioned	correct	ok	not_mentioned	released	unavailable
Haiku 5.5	imcs21	calibration	10140153	symptom_002	10140153	0.0009214000000000001	4.985094125149772	not_mentioned		not_mentioned	correct	ok	not_mentioned	released	unavailable
Haiku 5.5	imcs21	calibration	10140153	symptom_003	10140153	0.0009214000000000001	4.985094125149772	not_mentioned		not_mentioned	correct	ok	not_mentioned	released	unavailable
Haiku 5.5	imcs21	calibration	10140153	symptom_004	10140153	0.0009214000000000001	4.985094125149772	positive	0.9	positive	correct	ok	positive	released	reported_percentage
Haiku 5.5	imcs21	calibration	10140153	symptom_005	10140153	0.0009214000000000001	4.985094125149772	not_mentioned		not_mentioned	correct	ok	not_mentioned	released	unavailable
Haiku 5.5	imcs21	calibration	10140153	symptom_006	10140153	0.0009214000000000001	4.985094125149772	not_mentioned		not_mentioned	correct	ok	not_mentioned	released	unavailable
Haiku 5.5	imcs21	calibration	10140153	symptom_007	10140153	0.0009214000000000001	4.985094125149772	not_mentioned		not_mentioned	correct	ok	not_mentioned	released	unavailable
Haiku 5.5	imcs21	calibration	10140153	symptom_008	10140153	0.0009214000000000001	4.985094125149772	positive	0.9	positive	correct	ok	positive	released	reported_percentage
Haiku 5.5	imcs21	calibration	10140153	symptom_009	10140153	0.0009214000000000001	4.985094125149772	not_mentioned		not_mentioned	correct	ok	not_mentioned	released	unavailable
Haiku 5.5	imcs21	calibration	10140153	symptom_010	10140153	0.0009214000000000001	4.985094125149772	not_mentioned		not_mentioned	correct	ok	not_mentioned	released	unavailable
Haiku 5.5	imcs21	calibration	10140153	symptom_011	10140153	0.0009214000000000001	4.985094125149772	not_mentioned		not_mentioned	correct	ok	not_mentioned	released	unavailable
Haiku 5.5	imcs21	calibration	10140153	symptom_012	10140153	0.0009214000000000001	4.985094125149772	not_mentioned		not_mentioned	correct	ok	not_mentioned	released	unavailable
Haiku 5.5	imcs21	calibration	10140153	symptom_013	10140153	0.0009214000000000001	4.985094125149772	not_mentioned		not_mentioned	correct	ok	not_mentioned	released	unavailable
Haiku 5.5	imcs21	calibration	10140153	symptom_014	10140153	0.0009214000000000001	4.985094125149772	not_mentioned		not_mentioned	correct	ok	not_mentioned	released	unavailable
Haiku 5.5	imcs21	calibration	10140153	symptom_015	10140153	0.0009214000000000001	4.985094125149772	not_mentioned		not_mentioned	correct	ok	not_mentioned	released	unavailable
Haiku 5.5	imcs21	calibration	10140153	symptom_016	10140153	0.0009214000000000001	4.985094125149772	not_mentioned		not_mentioned	correct	ok	not_mentioned	released	unavailable
Haiku 5.5	imcs21	calibration	10140153	symptom_017	10140153	0.0009214000000000001	4.985094125149772	not_mentioned		not_mentioned	correct	ok	not_mentioned	released	unavailable
Haiku 5.5	imcs21	calibration	10140153	symptom_018	10140153	0.0009214000000000001	4.985094125149772	not_mentioned		not_mentioned	correct	ok	not_mentioned	released	unavailable
Haiku 5.5	imcs21	calibration	10140153	symptom_019	10140153	0.0009214000000000001	4.985094125149772	not_mentioned		not_mentioned	correct	ok	not_mentioned	released	unavailable
Haiku 5.5	imcs21	calibration	10140153	symptom_020	10140153	0.0009214000000000001	4.985094125149772	not_mentioned		not_mentioned	correct	ok	not_mentioned	released	unavailable
Haiku 5.5	imcs21	calibration	10140153	symptom_021	10140153	0.0009214000000000001	4.985094125149772	not_mentioned		not_mentioned	correct	ok	not_mentioned	released	unavailable
Haiku 5.5	imcs21	calibration	10140153	symptom_022	10140153	0.0009214000000000001	4.985094125149772	not_mentioned		not_mentioned	correct	ok	not_mentioned	released	unavailable
Haiku 5.5	imcs21	calibration	10140153	symptom_023	10140153	0.0009214000000000001	4.985094125149772	not_mentioned		not_mentioned	correct	ok	not_mentioned	released	unavailable
Haiku 5.5	imcs21	calibration	10140153	symptom_024	10140153	0.0009214000000000001	4.985094125149772	not_mentioned		not_mentioned	correct	ok	not_mentioned	released	unavailable
Haiku 5.5	imcs21	calibration	10140153	symptom_025	10140153	0.0009214000000000001	4.985094125149772	not_mentioned		not_mentioned	correct	ok	not_mentioned	released	unavailable
Haiku 5.5	imcs21	calibration	10140153	symptom_026	10140153	0.0009214000000000001	4.985094125149772	not_mentioned		not_mentioned	correct	ok	not_mentioned	released	unavailable
Haiku 5.5	imcs21	calibration	10140153	symptom_027	10140153	0.0009214000000000001	4.985094125149772	not_mentioned		not_mentioned	correct	ok	not_mentioned	released	unavailable
Haiku 5.5	imcs21	calibration	10140153	symptom_028	10140153	0.0009214000000000001	4.985094125149772	not_mentioned		not_mentioned	correct	ok	not_mentioned	released	unavailable
Haiku 5.5	imcs21	calibration	10140153	symptom_029	10140153	0.0009214000000000001	4.985094125149772	not_mentioned		not_mentioned	correct	ok	not_mentioned	released	unavailable
Haiku 5.5	imcs21	calibration	10140153	symptom_030	10140153	0.0009214000000000001	4.985094125149772	not_mentioned		not_mentioned	correct	ok	not_mentioned	released	unavailable
Haiku 5.5	imcs21	calibration	10140153	symptom_031	10140153	0.0009214000000000001	4.985094125149772	positive	0.8	not_mentioned	incorrect	ok	not_mentioned	released	reported_percentage
Haiku 5.5	imcs21	calibration	10140153	symptom_032	10140153	0.0009214000000000001	4.985094125149772	not_mentioned		not_mentioned	correct	ok	not_mentioned	released	unavailable
Haiku 5.5	imcs21	calibration	10140153	symptom_033	10140153	0.0009214000000000001	4.985094125149772	not_mentioned		not_mentioned	correct	ok	not_mentioned	released	unavailable
Haiku 5.5	imcs21	calibration	10140153	symptom_034	10140153	0.0009214000000000001	4.985094125149772	not_mentioned		not_mentioned	correct	ok	not_mentioned	released	unavailable
Haiku 5.5	imcs21	calibration	10140153	symptom_035	10140153	0.0009214000000000001	4.985094125149772	not_mentioned		not_mentioned	correct	ok	not_mentioned	released	unavailable
Haiku 5.5	imcs21	calibration	10140153	symptom_036	10140153	0.0009214000000000001	4.985094125149772	not_mentioned		not_mentioned	correct	ok	not_mentioned	released	unavailable
Haiku 5.5	imcs21	calibration	10140153	symptom_037	10140153	0.0009214000000000001	4.985094125149772	positive	0.65	positive	correct	ok	positive	released	reported_percentage
Haiku 5.5	imcs21	calibration	10140153	symptom_038	10140153	0.0009214000000000001	4.985094125149772	not_mentioned		not_mentioned	correct	ok	not_mentioned	released	unavailable
Haiku 5.5	imcs21	calibration	10140153	symptom_039	10140153	0.0009214000000000001	4.985094125149772	not_mentioned		not_mentioned	correct	ok	not_mentioned	released	unavailable
Haiku 5.5	imcs21	calibration	10140153	symptom_040	10140153	0.0009214000000000001	4.985094125149772	not_mentioned		not_mentioned	correct	ok	not_mentioned	released	unavailable
Haiku 5.5	imcs21	calibration	10140153	symptom_041	10140153	0.0009214000000000001	4.985094125149772	not_mentioned		not_mentioned	correct	ok	not_mentioned	released	unavailable
Haiku 5.5	imcs21	calibration	10140153	symptom_042	10140153	0.0009214000000000001	4.985094125149772	not_mentioned		not_mentioned	correct	ok	not_mentioned	released	unavailable
Haiku 5.5	imcs21	calibration	10140153	symptom_043	10140153	0.0009214000000000001	4.985094125149772	not_mentioned		not_mentioned	correct	ok	not_mentioned	released	unavailable
Haiku 5.5	imcs21	calibration	10140153	symptom_044	10140153	0.0009214000000000001	4.985094125149772	not_mentioned		not_mentioned	correct	ok	not_mentioned	released	unavailable
Haiku 5.5	imcs21	calibration	10140153	symptom_045	10140153	0.0009214000000000001	4.985094125149772	not_mentioned		not_mentioned	correct	ok	not_mentioned	released	unavailable
Haiku 5.5	imcs21	calibration	10140153	symptom_046	10140153	0.0009214000000000001	4.985094125149772	not_mentioned		not_mentioned	correct	ok	not_mentioned	released	unavailable
Haiku 5.5	imcs21	calibration	10140153	symptom_047	10140153	0.0009214000000000001	4.985094125149772	not_mentioned		not_mentioned	correct	ok	not_mentioned	released	unavailable
Haiku 5.5	imcs21	calibration	10140153	symptom_048	10140153	0.0009214000000000001	4.985094125149772	not_mentioned		not_mentioned	correct	ok	not_mentioned	released	unavailable
Haiku 5.5	imcs21	calibration	10140153	symptom_049	10140153	0.0009214000000000001	4.985094125149772	not_mentioned		not_mentioned	correct	ok	not_mentioned	released	unavailable
Haiku 5.5	imcs21	calibration	10140153	symptom_050	10140153	0.0009214000000000001	4.985094125149772	not_mentioned		not_mentioned	correct	ok	not_mentioned	released	unavailable
Haiku 5.5	imcs21	calibration	10140153	symptom_051	10140153	0.0009214000000000001	4.985094125149772	not_mentioned		not_mentioned	correct	ok	not_mentioned	released	unavailable
Haiku 5.5	imcs21	calibration	10140153	symptom_052	10140153	0.0009214000000000001	4.985094125149772	not_mentioned		not_mentioned	correct	ok	not_mentioned	released	unavailable
Haiku 5.5	imcs21	calibration	10140153	symptom_053	10140153	0.0009214000000000001	4.985094125149772	positive	0.6	uncertain	incorrect	ok	uncertain	released	reported_percentage
Haiku 5.5	imcs21	calibration	10140153	symptom_054	10140153	0.0009214000000000001	4.985094125149772	not_mentioned		not_mentioned	correct	ok	not_mentioned	released	unavailable
Haiku 5.5	imcs21	calibration	10140153	symptom_055	10140153	0.0009214000000000001	4.985094125149772	not_mentioned		not_mentioned	correct	ok	not_mentioned	released	unavailable
Haiku 5.5	imcs21	calibration	10140153	symptom_056	10140153	0.0009214000000000001	4.985094125149772	not_mentioned		not_mentioned	correct	ok	not_mentioned	released	unavailable
Haiku 5.5	imcs21	calibration	10140153	symptom_057	10140153	0.0009214000000000001	4.985094125149772	uncertain	0.6	not_mentioned	incorrect	ok	not_mentioned	released	reported_percentage
Haiku 5.5	imcs21	calibration	10140153	symptom_058	10140153	0.0009214000000000001	4.985094125149772	not_mentioned		not_mentioned	correct	ok	not_mentioned	released	unavailable
Haiku 5.5	imcs21	calibration	10140153	symptom_059	10140153	0.0009214000000000001	4.985094125149772	not_mentioned		not_mentioned	correct	ok	not_mentioned	released	unavailable
Haiku 5.5	imcs21	calibration	10140153	symptom_060	10140153	0.0009214000000000001	4.985094125149772	not_mentioned		not_mentioned	correct	ok	not_mentioned	released	unavailable
Haiku 5.5	imcs21	calibration	10140153	symptom_061	10140153	0.0009214000000000001	4.985094125149772	not_mentioned		not_mentioned	correct	ok	not_mentioned	released	unavailable
Haiku 5.5	imcs21	calibration	10140153	symptom_062	10140153	0.0009214000000000001	4.985094125149772	not_mentioned		not_mentioned	correct	ok	not_mentioned	released	unavailable
Haiku 5.5	imcs21	calibration	10140153	symptom_063	10140153	0.0009214000000000001	4.985094125149772	not_mentioned		not_mentioned	correct	ok	not_mentioned	released	unavailable
Haiku 5.5	imcs21	calibration	10140153	symptom_064	10140153	0.0009214000000000001	4.985094125149772	not_mentioned		not_mentioned	correct	ok	not_mentioned	released	unavailable
Haiku 5.5	imcs21	calibration	10140153	symptom_065	10140153	0.0009214000000000001	4.985094125149772	not_mentioned		not_mentioned	correct	ok	not_mentioned	released	unavailable
Haiku 5.5	imcs21	calibration	10140153	symptom_066	10140153	0.0009214000000000001	4.985094125149772	positive	0.85	not_mentioned	incorrect	ok	not_mentioned	released	reported_percentage
Haiku 5.5	imcs21	calibration	10140153	symptom_067	10140153	0.0009214000000000001	4.985094125149772	not_mentioned		not_mentioned	correct	ok	not_mentioned	released	unavailable
Haiku 5.5	imcs21	calibration	10140153	symptom_068	10140153	0.0009214000000000001	4.985094125149772	not_mentioned		not_mentioned	correct	ok	not_mentioned	released	unavailable
Haiku 5.5	imcs21	calibration	10140153	symptom_069	10140153	0.0009214000000000001	4.985094125149772	not_mentioned		not_mentioned	correct	ok	not_mentioned	released	unavailable
Haiku 5.5	imcs21	calibration	10140153	symptom_070	10140153	0.0009214000000000001	4.985094125149772	not_mentioned		not_mentioned	correct	ok	not_mentioned	released	unavailable
Haiku 5.5	imcs21	calibration	10140153	symptom_071	10140153	0.0009214000000000001	4.985094125149772	negative	0.9	not_mentioned	incorrect	ok	not_mentioned	released	reported_percentage
Haiku 5.5	imcs21	calibration	10140153	symptom_072	10140153	0.0009214000000000001	4.985094125149772	not_mentioned		not_mentioned	correct	ok	not_mentioned	released	unavailable
Haiku 5.5	imcs21	calibration	10140153	symptom_073	10140153	0.0009214000000000001	4.985094125149772	not_mentioned		not_mentioned	correct	ok	not_mentioned	released	unavailable
Haiku 5.5	imcs21	calibration	10140153	symptom_074	10140153	0.0009214000000000001	4.985094125149772	not_mentioned		not_mentioned	correct	ok	not_mentioned	released	unavailable
Haiku 5.5	imcs21	calibration	10140153	symptom_075	10140153	0.0009214000000000001	4.985094125149772	not_mentioned		not_mentioned	correct	ok	not_mentioned	released	unavailable
Haiku 5.5	imcs21	calibration	10140153	symptom_076	10140153	0.0009214000000000001	4.985094125149772	not_mentioned		not_mentioned	correct	ok	not_mentioned	released	unavailable
Haiku 5.5	imcs21	calibration	10140153	symptom_077	10140153	0.0009214000000000001	4.985094125149772	not_mentioned		not_mentioned	correct	ok	not_mentioned	released	unavailable
Haiku 5.5	imcs21	calibration	10140153	symptom_078	10140153	0.0009214000000000001	4.985094125149772	not_mentioned		not_mentioned	correct	ok	not_mentioned	released	unavailable
Haiku 5.5	imcs21	calibration	10140153	symptom_079	10140153	0.0009214000000000001	4.985094125149772	not_mentioned		not_mentioned	correct	ok	not_mentioned	released	unavailable
Haiku 5.5	imcs21	calibration	10140153	symptom_080	10140153	0.0009214000000000001	4.985094125149772	not_mentioned		not_mentioned	correct	ok	not_mentioned	released	unavailable
Haiku 5.5	imcs21	calibration	10140153	symptom_081	10140153	0.0009214000000000001	4.985094125149772	not_mentioned		not_mentioned	correct	ok	not_mentioned	released	unavailable
Haiku 5.5	imcs21	calibration	10140153	symptom_082	10140153	0.0009214000000000001	4.985094125149772	not_mentioned		not_mentioned	correct	ok	not_mentioned	released	unavailable
Haiku 5.5	imcs21	calibration	10140153	symptom_083	10140153	0.0009214000000000001	4.985094125149772	not_mentioned		not_mentioned	correct	ok	not_mentioned	released	unavailable
Haiku 5.5	imcs21	calibration	10140153	symptom_084	10140153	0.0009214000000000001	4.985094125149772	not_mentioned		not_mentioned	correct	ok	not_mentioned	released	unavailable
Haiku 5.5	imcs21	calibration	10140153	symptom_085	10140153	0.0009214000000000001	4.985094125149772	not_mentioned		not_mentioned	correct	ok	not_mentioned	released	unavailable
Haiku 5.5	imcs21	calibration	10140153	symptom_086	10140153	0.0009214000000000001	4.985094125149772	not_mentioned		not_mentioned	correct	ok	not_mentioned	released	unavailable
Haiku 5.5	imcs21	calibration	10140153	symptom_087	10140153	0.0009214000000000001	4.985094125149772	not_mentioned		not_mentioned	correct	ok	not_mentioned	released	unavailable
Haiku 5.5	imcs21	calibration	10140153	symptom_088	10140153	0.0009214000000000001	4.985094125149772	not_mentioned		not_mentioned	correct	ok	not_mentioned	released	unavailable
Haiku 5.5	imcs21	calibration	10140153	symptom_089	10140153	0.0009214000000000001	4.985094125149772	not_mentioned		not_mentioned	correct	ok	not_mentioned	released	unavailable
Haiku 5.5	imcs21	calibration	10140153	symptom_090	10140153	0.0009214000000000001	4.985094125149772	not_mentioned		not_mentioned	correct	ok	not_mentioned	released	unavailable
Haiku 5.5	imcs21	calibration	10140153	symptom_091	10140153	0.0009214000000000001	4.985094125149772	not_mentioned		not_mentioned	correct	ok	not_mentioned	released	unavailable
Haiku 5.5	imcs21	calibration	10140153	symptom_092	10140153	0.0009214000000000001	4.985094125149772	not_mentioned		not_mentioned	correct	ok	not_mentioned	released	unavailable
Haiku 5.5	imcs21	calibration	10140153	symptom_093	10140153	0.0009214000000000001	4.985094125149772	not_mentioned		not_mentioned	correct	ok	not_mentioned	released	unavailable
Haiku 5.5	imcs21	calibration	10140153	symptom_094	10140153	0.0009214000000000001	4.985094125149772	not_mentioned		not_mentioned	correct	ok	not_mentioned	released	unavailable
Haiku 5.5	imcs21	calibration	10140153	symptom_095	10140153	0.0009214000000000001	4.985094125149772	not_mentioned		not_mentioned	correct	ok	not_mentioned	released	unavailable
Haiku 5.5	imcs21	calibration	10140153	symptom_096	10140153	0.0009214000000000001	4.985094125149772	not_mentioned		not_mentioned	correct	ok	not_mentioned	released	unavailable
Haiku 5.5	imcs21	calibration	10140153	symptom_097	10140153	0.0009214000000000001	4.985094125149772	not_mentioned		not_mentioned	correct	ok	not_mentioned	released	unavailable
Haiku 5.5	imcs21	calibration	10140153	symptom_098	10140153	0.0009214000000000001	4.985094125149772	not_mentioned		not_mentioned	correct	ok	not_mentioned	released	unavailable
Haiku 5.5	imcs21	calibration	10140153	symptom_099	10140153	0.0009214000000000001	4.985094125149772	not_mentioned		not_mentioned	correct	ok	not_mentioned	released	unavailable
Haiku 5.5	imcs21	calibration	10140153	symptom_100	10140153	0.0009214000000000001	4.985094125149772	not_mentioned		not_mentioned	correct	ok	not_mentioned	released	unavailable
Haiku 5.5	imcs21	calibration	10140153	symptom_101	10140153	0.0009214000000000001	4.985094125149772	not_mentioned		not_mentioned	correct	ok	not_mentioned	released	unavailable
Haiku 5.5	imcs21	calibration	10140153	symptom_102	10140153	0.0009214000000000001	4.985094125149772	not_mentioned		not_mentioned	correct	ok	not_mentioned	released	unavailable
Haiku 5.5	imcs21	calibration	10140153	symptom_103	10140153	0.0009214000000000001	4.985094125149772	not_mentioned		not_mentioned	correct	ok	not_mentioned	released	unavailable
Haiku 5.5	imcs21	calibration	10140153	symptom_104	10140153	0.0009214000000000001	4.985094125149772	not_mentioned		not_mentioned	correct	ok	not_mentioned	released	unavailable
Haiku 5.5	imcs21	calibration	10140153	symptom_105	10140153	0.0009214000000000001	4.985094125149772	not_mentioned		not_mentioned	correct	ok	not_mentioned	released	unavailable
Haiku 5.5	imcs21	calibration	10140153	symptom_106	10140153	0.0009214000000000001	4.985094125149772	not_mentioned		not_mentioned	correct	ok	not_mentioned	released	unavailable
Haiku 5.5	imcs21	calibration	10140153	symptom_107	10140153	0.0009214000000000001	4.985094125149772	not_mentioned		not_mentioned	correct	ok	not_mentioned	released	unavailable
Haiku 5.5	imcs21	calibration	10140153	symptom_108	10140153	0.0009214000000000001	4.985094125149772	not_mentioned		not_mentioned	correct	ok	not_mentioned	released	unavailable
Haiku 5.5	imcs21	calibration	10140153	symptom_109	10140153	0.0009214000000000001	4.985094125149772	not_mentioned		not_mentioned	correct	ok	not_mentioned	released	unavailable
Haiku 5.5	imcs21	calibration	10140153	symptom_110	10140153	0.0009214000000000001	4.985094125149772	not_mentioned		not_mentioned	correct	ok	not_mentioned	released	unavailable
Haiku 5.5	imcs21	calibration	10140153	symptom_111	10140153	0.0009214000000000001	4.985094125149772	not_mentioned		not_mentioned	correct	ok	not_mentioned	released	unavailable
Haiku 5.5	imcs21	calibration	10140153	symptom_112	10140153	0.0009214000000000001	4.985094125149772	not_mentioned		not_mentioned	correct	ok	not_mentioned	released	unavailable
Haiku 5.5	imcs21	calibration	10140153	symptom_113	10140153	0.0009214000000000001	4.985094125149772	not_mentioned		not_mentioned	correct	ok	not_mentioned	released	unavailable
Haiku 5.5	imcs21	calibration	10140153	symptom_114	10140153	0.0009214000000000001	4.985094125149772	not_mentioned		not_mentioned	correct	ok	not_mentioned	released	unavailable
Haiku 5.5	imcs21	calibration	10140153	symptom_115	10140153	0.0009214000000000001	4.985094125149772	not_mentioned		not_mentioned	correct	ok	not_mentioned	released	unavailable
Haiku 5.5	imcs21	calibration	10140153	symptom_116	10140153	0.0009214000000000001	4.985094125149772	not_mentioned		not_mentioned	correct	ok	not_mentioned	released	unavailable
Haiku 5.5	imcs21	calibration	10140153	symptom_117	10140153	0.0009214000000000001	4.985094125149772	not_mentioned		not_mentioned	correct	ok	not_mentioned	released	unavailable
Haiku 5.5	imcs21	calibration	10140153	symptom_118	10140153	0.0009214000000000001	4.985094125149772	not_mentioned		not_mentioned	correct	ok	not_mentioned	released	unavailable
Haiku 5.5	imcs21	calibration	10140153	symptom_119	10140153	0.0009214000000000001	4.985094125149772	not_mentioned		not_mentioned	correct	ok	not_mentioned	released	unavailable
Haiku 5.5	imcs21	calibration	10140153	symptom_120	10140153	0.0009214000000000001	4.985094125149772	not_mentioned		not_mentioned	correct	ok	not_mentioned	released	unavailable
Haiku 5.5	imcs21	calibration	10140153	symptom_121	10140153	0.0009214000000000001	4.985094125149772	not_mentioned		not_mentioned	correct	ok	not_mentioned	released	unavailable
Haiku 5.5	imcs21	calibration	10140153	symptom_122	10140153	0.0009214000000000001	4.985094125149772	not_mentioned		not_mentioned	correct	ok	not_mentioned	released	unavailable
Haiku 5.5	imcs21	calibration	10140153	symptom_123	10140153	0.0009214000000000001	4.985094125149772	not_mentioned		not_mentioned	correct	ok	not_mentioned	released	unavailable
Haiku 5.5	imcs21	calibration	10140153	symptom_124	10140153	0.0009214000000000001	4.985094125149772	not_mentioned		not_mentioned	correct	ok	not_mentioned	released	unavailable
Haiku 5.5	imcs21	calibration	10140153	symptom_125	10140153	0.0009214000000000001	4.985094125149772	not_mentioned		not_mentioned	correct	ok	not_mentioned	released	unavailable
Haiku 5.5	imcs21	calibration	10140153	symptom_126	10140153	0.0009214000000000001	4.985094125149772	not_mentioned		not_mentioned	correct	ok	not_mentioned	released	unavailable
Haiku 5.5	imcs21	calibration	10140153	symptom_127	10140153	0.0009214000000000001	4.985094125149772	not_mentioned		not_mentioned	correct	ok	not_mentioned	released	unavailable
Haiku 5.5	imcs21	calibration	10140153	symptom_128	10140153	0.0009214000000000001	4.985094125149772	not_mentioned		not_mentioned	correct	ok	not_mentioned	released	unavailable
Haiku 5.5	imcs21	calibration	10140153	symptom_129	10140153	0.0009214000000000001	4.985094125149772	not_mentioned		not_mentioned	correct	ok	not_mentioned	released	unavailable
Haiku 5.5	imcs21	calibration	10140153	symptom_130	10140153	0.0009214000000000001	4.985094125149772	not_mentioned		not_mentioned	correct	ok	not_mentioned	released	unavailable
Haiku 5.5	imcs21	calibration	10140153	symptom_131	10140153	0.0009214000000000001	4.985094125149772	not_mentioned		not_mentioned	correct	ok	not_mentioned	released	unavailable
Haiku 5.5	imcs21	calibration	10140153	symptom_132	10140153	0.0009214000000000001	4.985094125149772	not_mentioned		not_mentioned	correct	ok	not_mentioned	released	unavailable
Haiku 5.5	imcs21	calibration	10140153	symptom_133	10140153	0.0009214000000000001	4.985094125149772	not_mentioned		not_mentioned	correct	ok	not_mentioned	released	unavailable
Haiku 5.5	imcs21	calibration	10140153	symptom_134	10140153	0.0009214000000000001	4.985094125149772	not_mentioned		not_mentioned	correct	ok	not_mentioned	released	unavailable
Haiku 5.5	imcs21	calibration	10140153	symptom_135	10140153	0.0009214000000000001	4.985094125149772	not_mentioned		not_mentioned	correct	ok	not_mentioned	released	unavailable
Haiku 5.5	imcs21	calibration	10140153	symptom_136	10140153	0.0009214000000000001	4.985094125149772	not_mentioned		not_mentioned	correct	ok	not_mentioned	released	unavailable
Haiku 5.5	imcs21	calibration	10140153	symptom_137	10140153	0.0009214000000000001	4.985094125149772	not_mentioned		not_mentioned	correct	ok	not_mentioned	released	unavailable
Haiku 5.5	imcs21	calibration	10140153	symptom_138	10140153	0.0009214000000000001	4.985094125149772	not_mentioned		not_mentioned	correct	ok	not_mentioned	released	unavailable
Haiku 5.5	imcs21	calibration	10140153	symptom_139	10140153	0.0009214000000000001	4.985094125149772	not_mentioned		not_mentioned	correct	ok	not_mentioned	released	unavailable
Haiku 5.5	imcs21	calibration	10140153	symptom_140	10140153	0.0009214000000000001	4.985094125149772	not_mentioned		not_mentioned	correct	ok	not_mentioned	released	unavailable
Haiku 5.5	imcs21	calibration	10140153	symptom_141	10140153	0.0009214000000000001	4.985094125149772	not_mentioned		not_mentioned	correct	ok	not_mentioned	released	unavailable
Haiku 5.5	imcs21	calibration	10140153	symptom_142	10140153	0.0009214000000000001	4.985094125149772	not_mentioned		not_mentioned	correct	ok	not_mentioned	released	unavailable
Haiku 5.5	imcs21	calibration	10140153	symptom_143	10140153	0.0009214000000000001	4.985094125149772	not_mentioned		not_mentioned	correct	ok	not_mentioned	released	unavailable
