## Supplementary material for "Evaluation of System One Models on Biomedical Texts": Experiment Results: experiment-results.csv (part 64 of 409)

model	dataset	split	case_id	field	source_cluster	case_cost_usd	case_latency_s	prediction	confidence	true_label	adjudication	status	released_label	reference_source	confidence_source	clean_case_id	case_role	error_probability
Haiku 5.5	imcs21	calibration	10140153	symptom_144	10140153	0.0009214000000000001	4.985094125149772	not_mentioned		not_mentioned	correct	ok	not_mentioned	released	unavailable
Haiku 5.5	imcs21	calibration	10140153	symptom_145	10140153	0.0009214000000000001	4.985094125149772	not_mentioned		not_mentioned	correct	ok	not_mentioned	released	unavailable
Haiku 5.5	imcs21	calibration	10140153	symptom_146	10140153	0.0009214000000000001	4.985094125149772	not_mentioned		not_mentioned	correct	ok	not_mentioned	released	unavailable
Haiku 5.5	imcs21	calibration	10140153	symptom_147	10140153	0.0009214000000000001	4.985094125149772	not_mentioned		not_mentioned	correct	ok	not_mentioned	released	unavailable
Haiku 5.5	imcs21	calibration	10140153	symptom_148	10140153	0.0009214000000000001	4.985094125149772	not_mentioned		not_mentioned	correct	ok	not_mentioned	released	unavailable
Haiku 5.5	imcs21	calibration	10140153	symptom_149	10140153	0.0009214000000000001	4.985094125149772	uncertain	0.5	not_mentioned	incorrect	ok	not_mentioned	released	reported_percentage
Haiku 5.5	imcs21	calibration	10140153	symptom_150	10140153	0.0009214000000000001	4.985094125149772	not_mentioned		not_mentioned	correct	ok	not_mentioned	released	unavailable
Haiku 5.5	imcs21	calibration	10140153	symptom_151	10140153	0.0009214000000000001	4.985094125149772	not_mentioned		not_mentioned	correct	ok	not_mentioned	released	unavailable
Haiku 5.5	imcs21	calibration	10140153	symptom_152	10140153	0.0009214000000000001	4.985094125149772	not_mentioned		not_mentioned	correct	ok	not_mentioned	released	unavailable
Haiku 5.5	imcs21	calibration	10140153	symptom_153	10140153	0.0009214000000000001	4.985094125149772	not_mentioned		not_mentioned	correct	ok	not_mentioned	released	unavailable
Haiku 5.5	imcs21	calibration	10140153	symptom_154	10140153	0.0009214000000000001	4.985094125149772	not_mentioned		not_mentioned	correct	ok	not_mentioned	released	unavailable
Haiku 5.5	imcs21	calibration	10140153	symptom_155	10140153	0.0009214000000000001	4.985094125149772	not_mentioned		not_mentioned	correct	ok	not_mentioned	released	unavailable
Haiku 5.5	imcs21	calibration	10140153	symptom_156	10140153	0.0009214000000000001	4.985094125149772	not_mentioned		not_mentioned	correct	ok	not_mentioned	released	unavailable
Haiku 5.5	imcs21	calibration	10140153	symptom_157	10140153	0.0009214000000000001	4.985094125149772	not_mentioned		not_mentioned	correct	ok	not_mentioned	released	unavailable
Haiku 5.5	imcs21	calibration	10140153	symptom_158	10140153	0.0009214000000000001	4.985094125149772	not_mentioned		not_mentioned	correct	ok	not_mentioned	released	unavailable
Haiku 5.5	imcs21	calibration	10140153	symptom_159	10140153	0.0009214000000000001	4.985094125149772	not_mentioned		not_mentioned	correct	ok	not_mentioned	released	unavailable
Haiku 5.5	imcs21	calibration	10140153	symptom_160	10140153	0.0009214000000000001	4.985094125149772	not_mentioned		not_mentioned	correct	ok	not_mentioned	released	unavailable
Haiku 5.5	imcs21	calibration	10140153	symptom_161	10140153	0.0009214000000000001	4.985094125149772	not_mentioned		not_mentioned	correct	ok	not_mentioned	released	unavailable
Haiku 5.5	imcs21	calibration	10140153	symptom_162	10140153	0.0009214000000000001	4.985094125149772	not_mentioned		not_mentioned	correct	ok	not_mentioned	released	unavailable
Haiku 5.5	imcs21	calibration	10140153	symptom_163	10140153	0.0009214000000000001	4.985094125149772	not_mentioned		not_mentioned	correct	ok	not_mentioned	released	unavailable
Haiku 5.5	imcs21	calibration	10140153	symptom_164	10140153	0.0009214000000000001	4.985094125149772	not_mentioned		not_mentioned	correct	ok	not_mentioned	released	unavailable
Haiku 5.5	imcs21	calibration	10140153	symptom_165	10140153	0.0009214000000000001	4.985094125149772	not_mentioned		not_mentioned	correct	ok	not_mentioned	released	unavailable
Haiku 5.5	imcs21	calibration	10140153	symptom_166	10140153	0.0009214000000000001	4.985094125149772	not_mentioned		not_mentioned	correct	ok	not_mentioned	released	unavailable
Haiku 5.5	imcs21	calibration	10140153	symptom_167	10140153	0.0009214000000000001	4.985094125149772	not_mentioned		not_mentioned	correct	ok	not_mentioned	released	unavailable
Haiku 5.5	imcs21	calibration	10140153	symptom_168	10140153	0.0009214000000000001	4.985094125149772	not_mentioned		not_mentioned	correct	ok	not_mentioned	released	unavailable
Haiku 5.5	imcs21	calibration	10140153	symptom_169	10140153	0.0009214000000000001	4.985094125149772	not_mentioned		not_mentioned	correct	ok	not_mentioned	released	unavailable
Haiku 5.5	imcs21	calibration	10140153	symptom_170	10140153	0.0009214000000000001	4.985094125149772	not_mentioned		not_mentioned	correct	ok	not_mentioned	released	unavailable
Haiku 5.5	imcs21	calibration	10140153	symptom_171	10140153	0.0009214000000000001	4.985094125149772	not_mentioned		not_mentioned	correct	ok	not_mentioned	released	unavailable
Haiku 5.5	imcs21	calibration	10140153	symptom_172	10140153	0.0009214000000000001	4.985094125149772	not_mentioned		not_mentioned	correct	ok	not_mentioned	released	unavailable
Haiku 5.5	imcs21	calibration	10140153	symptom_173	10140153	0.0009214000000000001	4.985094125149772	not_mentioned		not_mentioned	correct	ok	not_mentioned	released	unavailable
Haiku 5.5	imcs21	calibration	10140153	symptom_174	10140153	0.0009214000000000001	4.985094125149772	not_mentioned		not_mentioned	correct	ok	not_mentioned	released	unavailable
Haiku 5.5	imcs21	calibration	10140153	symptom_175	10140153	0.0009214000000000001	4.985094125149772	not_mentioned		not_mentioned	correct	ok	not_mentioned	released	unavailable
Haiku 5.5	imcs21	calibration	10140153	symptom_176	10140153	0.0009214000000000001	4.985094125149772	not_mentioned		not_mentioned	correct	ok	not_mentioned	released	unavailable
Haiku 5.5	imcs21	calibration	10140153	symptom_177	10140153	0.0009214000000000001	4.985094125149772	not_mentioned		not_mentioned	correct	ok	not_mentioned	released	unavailable
Haiku 5.5	imcs21	calibration	10140153	symptom_178	10140153	0.0009214000000000001	4.985094125149772	not_mentioned		not_mentioned	correct	ok	not_mentioned	released	unavailable
Haiku 5.5	imcs21	calibration	10140153	symptom_179	10140153	0.0009214000000000001	4.985094125149772	not_mentioned		not_mentioned	correct	ok	not_mentioned	released	unavailable
Haiku 5.5	imcs21	calibration	10140153	symptom_180	10140153	0.0009214000000000001	4.985094125149772	not_mentioned		not_mentioned	correct	ok	not_mentioned	released	unavailable
Haiku 5.5	imcs21	calibration	10140153	symptom_181	10140153	0.0009214000000000001	4.985094125149772	not_mentioned		not_mentioned	correct	ok	not_mentioned	released	unavailable
Haiku 5.5	imcs21	calibration	10140153	symptom_182	10140153	0.0009214000000000001	4.985094125149772	positive	0.9	not_mentioned	incorrect	ok	not_mentioned	released	reported_percentage
Haiku 5.5	imcs21	calibration	10140153	symptom_183	10140153	0.0009214000000000001	4.985094125149772	not_mentioned		not_mentioned	correct	ok	not_mentioned	released	unavailable
Haiku 5.5	imcs21	calibration	10140153	symptom_184	10140153	0.0009214000000000001	4.985094125149772	not_mentioned		not_mentioned	correct	ok	not_mentioned	released	unavailable
Haiku 5.5	imcs21	calibration	10140153	symptom_185	10140153	0.0009214000000000001	4.985094125149772	not_mentioned		not_mentioned	correct	ok	not_mentioned	released	unavailable
Haiku 5.5	imcs21	calibration	10140153	symptom_186	10140153	0.0009214000000000001	4.985094125149772	not_mentioned		not_mentioned	correct	ok	not_mentioned	released	unavailable
Haiku 5.5	imcs21	calibration	10140153	symptom_187	10140153	0.0009214000000000001	4.985094125149772	not_mentioned		not_mentioned	correct	ok	not_mentioned	released	unavailable
Haiku 5.5	imcs21	calibration	10140153	symptom_188	10140153	0.0009214000000000001	4.985094125149772	not_mentioned		not_mentioned	correct	ok	not_mentioned	released	unavailable
Haiku 5.5	imcs21	calibration	10140153	symptom_189	10140153	0.0009214000000000001	4.985094125149772	not_mentioned		not_mentioned	correct	ok	not_mentioned	released	unavailable
Haiku 5.5	imcs21	calibration	10140153	symptom_190	10140153	0.0009214000000000001	4.985094125149772	not_mentioned		not_mentioned	correct	ok	not_mentioned	released	unavailable
Haiku 5.5	imcs21	calibration	10140153	symptom_191	10140153	0.0009214000000000001	4.985094125149772	not_mentioned		not_mentioned	correct	ok	not_mentioned	released	unavailable
Haiku 5.5	imcs21	calibration	10140153	symptom_192	10140153	0.0009214000000000001	4.985094125149772	not_mentioned		not_mentioned	correct	ok	not_mentioned	released	unavailable
Haiku 5.5	imcs21	calibration	10140153	symptom_193	10140153	0.0009214000000000001	4.985094125149772	not_mentioned		not_mentioned	correct	ok	not_mentioned	released	unavailable
Haiku 5.5	imcs21	calibration	10140153	symptom_194	10140153	0.0009214000000000001	4.985094125149772	not_mentioned		not_mentioned	correct	ok	not_mentioned	released	unavailable
Haiku 5.5	imcs21	calibration	10140153	symptom_195	10140153	0.0009214000000000001	4.985094125149772	not_mentioned		not_mentioned	correct	ok	not_mentioned	released	unavailable
Haiku 5.5	imcs21	calibration	10140153	symptom_196	10140153	0.0009214000000000001	4.985094125149772	not_mentioned		not_mentioned	correct	ok	not_mentioned	released	unavailable
Haiku 5.5	imcs21	calibration	10140153	symptom_197	10140153	0.0009214000000000001	4.985094125149772	not_mentioned		not_mentioned	correct	ok	not_mentioned	released	unavailable
Haiku 5.5	imcs21	calibration	10140153	symptom_198	10140153	0.0009214000000000001	4.985094125149772	not_mentioned		not_mentioned	correct	ok	not_mentioned	released	unavailable
Haiku 5.5	imcs21	calibration	10140153	symptom_199	10140153	0.0009214000000000001	4.985094125149772	not_mentioned		not_mentioned	correct	ok	not_mentioned	released	unavailable
Haiku 5.5	imcs21	calibration	10140153	symptom_200	10140153	0.0009214000000000001	4.985094125149772	not_mentioned		not_mentioned	correct	ok	not_mentioned	released	unavailable
Haiku 5.5	imcs21	calibration	10140153	symptom_201	10140153	0.0009214000000000001	4.985094125149772	not_mentioned		not_mentioned	correct	ok	not_mentioned	released	unavailable
Haiku 5.5	imcs21	calibration	10140153	symptom_202	10140153	0.0009214000000000001	4.985094125149772	not_mentioned		not_mentioned	correct	ok	not_mentioned	released	unavailable
Haiku 5.5	imcs21	calibration	10140153	symptom_203	10140153	0.0009214000000000001	4.985094125149772	not_mentioned		not_mentioned	correct	ok	not_mentioned	released	unavailable
Haiku 5.5	imcs21	calibration	10140153	symptom_204	10140153	0.0009214000000000001	4.985094125149772	not_mentioned		not_mentioned	correct	ok	not_mentioned	released	unavailable
Haiku 5.5	imcs21	calibration	10140153	symptom_205	10140153	0.0009214000000000001	4.985094125149772	not_mentioned		not_mentioned	correct	ok	not_mentioned	released	unavailable
Haiku 5.5	imcs21	calibration	10140153	symptom_206	10140153	0.0009214000000000001	4.985094125149772	not_mentioned		not_mentioned	correct	ok	not_mentioned	released	unavailable
Haiku 5.5	imcs21	calibration	10140153	symptom_207	10140153	0.0009214000000000001	4.985094125149772	not_mentioned		not_mentioned	correct	ok	not_mentioned	released	unavailable
Haiku 5.5	imcs21	calibration	10140153	symptom_208	10140153	0.0009214000000000001	4.985094125149772	not_mentioned		not_mentioned	correct	ok	not_mentioned	released	unavailable
Haiku 5.5	imcs21	calibration	10140153	symptom_209	10140153	0.0009214000000000001	4.985094125149772	not_mentioned		not_mentioned	correct	ok	not_mentioned	released	unavailable
Haiku 5.5	imcs21	calibration	10140153	symptom_210	10140153	0.0009214000000000001	4.985094125149772	not_mentioned		not_mentioned	correct	ok	not_mentioned	released	unavailable
Haiku 5.5	imcs21	calibration	10140153	symptom_211	10140153	0.0009214000000000001	4.985094125149772	not_mentioned		not_mentioned	correct	ok	not_mentioned	released	unavailable
Haiku 5.5	imcs21	calibration	10140153	symptom_212	10140153	0.0009214000000000001	4.985094125149772	not_mentioned		not_mentioned	correct	ok	not_mentioned	released	unavailable
Haiku 5.5	imcs21	calibration	10140153	symptom_213	10140153	0.0009214000000000001	4.985094125149772	not_mentioned		not_mentioned	correct	ok	not_mentioned	released	unavailable
Haiku 5.5	imcs21	calibration	10140153	symptom_214	10140153	0.0009214000000000001	4.985094125149772	not_mentioned		not_mentioned	correct	ok	not_mentioned	released	unavailable
Haiku 5.5	imcs21	calibration	10140153	symptom_215	10140153	0.0009214000000000001	4.985094125149772	not_mentioned		not_mentioned	correct	ok	not_mentioned	released	unavailable
Haiku 5.5	imcs21	calibration	10140153	symptom_216	10140153	0.0009214000000000001	4.985094125149772	not_mentioned		not_mentioned	correct	ok	not_mentioned	released	unavailable
Haiku 5.5	imcs21	calibration	10140153	symptom_217	10140153	0.0009214000000000001	4.985094125149772	not_mentioned		not_mentioned	correct	ok	not_mentioned	released	unavailable
Haiku 5.5	imcs21	calibration	10140153	symptom_218	10140153	0.0009214000000000001	4.985094125149772	not_mentioned		not_mentioned	correct	ok	not_mentioned	released	unavailable
Haiku 5.5	imcs21	calibration	10140153	symptom_219	10140153	0.0009214000000000001	4.985094125149772	not_mentioned		not_mentioned	correct	ok	not_mentioned	released	unavailable
Haiku 5.5	imcs21	calibration	10140153	symptom_220	10140153	0.0009214000000000001	4.985094125149772	not_mentioned		not_mentioned	correct	ok	not_mentioned	released	unavailable
Haiku 5.5	imcs21	calibration	10140153	symptom_221	10140153	0.0009214000000000001	4.985094125149772	not_mentioned		not_mentioned	correct	ok	not_mentioned	released	unavailable
Haiku 5.5	imcs21	calibration	10140153	symptom_222	10140153	0.0009214000000000001	4.985094125149772	not_mentioned		not_mentioned	correct	ok	not_mentioned	released	unavailable
Haiku 5.5	imcs21	calibration	10140153	symptom_223	10140153	0.0009214000000000001	4.985094125149772	not_mentioned		not_mentioned	correct	ok	not_mentioned	released	unavailable
Haiku 5.5	imcs21	calibration	10140153	symptom_224	10140153	0.0009214000000000001	4.985094125149772	not_mentioned		not_mentioned	correct	ok	not_mentioned	released	unavailable
Haiku 5.5	imcs21	calibration	10140153	symptom_225	10140153	0.0009214000000000001	4.985094125149772	not_mentioned		not_mentioned	correct	ok	not_mentioned	released	unavailable
Haiku 5.5	imcs21	calibration	10140153	symptom_226	10140153	0.0009214000000000001	4.985094125149772	not_mentioned		not_mentioned	correct	ok	not_mentioned	released	unavailable
Haiku 5.5	imcs21	calibration	10140153	symptom_227	10140153	0.0009214000000000001	4.985094125149772	not_mentioned		not_mentioned	correct	ok	not_mentioned	released	unavailable
Haiku 5.5	imcs21	calibration	10140153	symptom_228	10140153	0.0009214000000000001	4.985094125149772	not_mentioned		not_mentioned	correct	ok	not_mentioned	released	unavailable
Haiku 5.5	imcs21	calibration	10140153	symptom_229	10140153	0.0009214000000000001	4.985094125149772	not_mentioned		not_mentioned	correct	ok	not_mentioned	released	unavailable
Haiku 5.5	imcs21	calibration	10140153	symptom_230	10140153	0.0009214000000000001	4.985094125149772	not_mentioned		not_mentioned	correct	ok	not_mentioned	released	unavailable
Haiku 5.5	imcs21	calibration	10140153	symptom_231	10140153	0.0009214000000000001	4.985094125149772	not_mentioned		not_mentioned	correct	ok	not_mentioned	released	unavailable
Haiku 5.5	imcs21	calibration	10140153	symptom_232	10140153	0.0009214000000000001	4.985094125149772	not_mentioned		not_mentioned	correct	ok	not_mentioned	released	unavailable
Haiku 5.5	imcs21	calibration	10140153	symptom_233	10140153	0.0009214000000000001	4.985094125149772	not_mentioned		not_mentioned	correct	ok	not_mentioned	released	unavailable
Haiku 5.5	imcs21	calibration	10140153	symptom_234	10140153	0.0009214000000000001	4.985094125149772	not_mentioned		not_mentioned	correct	ok	not_mentioned	released	unavailable
Haiku 5.5	imcs21	calibration	10140153	symptom_235	10140153	0.0009214000000000001	4.985094125149772	not_mentioned		not_mentioned	correct	ok	not_mentioned	released	unavailable
Haiku 5.5	imcs21	calibration	10140153	symptom_236	10140153	0.0009214000000000001	4.985094125149772	not_mentioned		not_mentioned	correct	ok	not_mentioned	released	unavailable
Haiku 5.5	imcs21	calibration	10140153	symptom_237	10140153	0.0009214000000000001	4.985094125149772	not_mentioned		not_mentioned	correct	ok	not_mentioned	released	unavailable
Haiku 5.5	imcs21	calibration	10140153	symptom_238	10140153	0.0009214000000000001	4.985094125149772	not_mentioned		not_mentioned	correct	ok	not_mentioned	released	unavailable
Haiku 5.5	imcs21	calibration	10140153	symptom_239	10140153	0.0009214000000000001	4.985094125149772	not_mentioned		not_mentioned	correct	ok	not_mentioned	released	unavailable
Haiku 5.5	imcs21	calibration	10140153	symptom_240	10140153	0.0009214000000000001	4.985094125149772	not_mentioned		not_mentioned	correct	ok	not_mentioned	released	unavailable
Haiku 5.5	imcs21	calibration	10140153	symptom_241	10140153	0.0009214000000000001	4.985094125149772	not_mentioned		not_mentioned	correct	ok	not_mentioned	released	unavailable
Haiku 5.5	imcs21	calibration	10140153	symptom_242	10140153	0.0009214000000000001	4.985094125149772	not_mentioned		not_mentioned	correct	ok	not_mentioned	released	unavailable
Haiku 5.5	imcs21	calibration	10140153	symptom_243	10140153	0.0009214000000000001	4.985094125149772	not_mentioned		not_mentioned	correct	ok	not_mentioned	released	unavailable
Haiku 5.5	imcs21	calibration	10140153	symptom_244	10140153	0.0009214000000000001	4.985094125149772	not_mentioned		not_mentioned	correct	ok	not_mentioned	released	unavailable
Haiku 5.5	imcs21	calibration	10140153	symptom_245	10140153	0.0009214000000000001	4.985094125149772	not_mentioned		not_mentioned	correct	ok	not_mentioned	released	unavailable
Haiku 5.5	imcs21	calibration	10140153	symptom_246	10140153	0.0009214000000000001	4.985094125149772	not_mentioned		not_mentioned	correct	ok	not_mentioned	released	unavailable
Haiku 5.5	imcs21	calibration	10140153	symptom_247	10140153	0.0009214000000000001	4.985094125149772	not_mentioned		not_mentioned	correct	ok	not_mentioned	released	unavailable
Haiku 5.5	imcs21	calibration	10140153	symptom_248	10140153	0.0009214000000000001	4.985094125149772	not_mentioned		not_mentioned	correct	ok	not_mentioned	released	unavailable
Haiku 5.5	imcs21	calibration	10140153	symptom_249	10140153	0.0009214000000000001	4.985094125149772	not_mentioned		not_mentioned	correct	ok	not_mentioned	released	unavailable
Haiku 5.5	imcs21	calibration	10140153	symptom_250	10140153	0.0009214000000000001	4.985094125149772	not_mentioned		not_mentioned	correct	ok	not_mentioned	released	unavailable
Haiku 5.5	imcs21	calibration	10140153	symptom_251	10140153	0.0009214000000000001	4.985094125149772	not_mentioned		not_mentioned	correct	ok	not_mentioned	released	unavailable
Haiku 5.5	imcs21	calibration	10140153	symptom_252	10140153	0.0009214000000000001	4.985094125149772	not_mentioned		not_mentioned	correct	ok	not_mentioned	released	unavailable
Haiku 5.5	imcs21	calibration	10140153	symptom_253	10140153	0.0009214000000000001	4.985094125149772	not_mentioned		not_mentioned	correct	ok	not_mentioned	released	unavailable
Haiku 5.5	imcs21	calibration	10140153	symptom_254	10140153	0.0009214000000000001	4.985094125149772	not_mentioned		not_mentioned	correct	ok	not_mentioned	released	unavailable
Haiku 5.5	imcs21	calibration	10140153	symptom_255	10140153	0.0009214000000000001	4.985094125149772	not_mentioned		not_mentioned	correct	ok	not_mentioned	released	unavailable
Haiku 5.5	imcs21	calibration	10140153	symptom_256	10140153	0.0009214000000000001	4.985094125149772	not_mentioned		not_mentioned	correct	ok	not_mentioned	released	unavailable
Haiku 5.5	imcs21	calibration	10140153	symptom_257	10140153	0.0009214000000000001	4.985094125149772	not_mentioned		not_mentioned	correct	ok	not_mentioned	released	unavailable
Haiku 5.5	imcs21	calibration	10140153	symptom_258	10140153	0.0009214000000000001	4.985094125149772	not_mentioned		not_mentioned	correct	ok	not_mentioned	released	unavailable
Haiku 5.5	imcs21	calibration	10140153	symptom_259	10140153	0.0009214000000000001	4.985094125149772	not_mentioned		not_mentioned	correct	ok	not_mentioned	released	unavailable
Haiku 5.5	imcs21	calibration	10140153	symptom_260	10140153	0.0009214000000000001	4.985094125149772	not_mentioned		not_mentioned	correct	ok	not_mentioned	released	unavailable
Haiku 5.5	imcs21	calibration	10140153	symptom_261	10140153	0.0009214000000000001	4.985094125149772	not_mentioned		not_mentioned	correct	ok	not_mentioned	released	unavailable
Haiku 5.5	imcs21	calibration	10140153	symptom_262	10140153	0.0009214000000000001	4.985094125149772	not_mentioned		not_mentioned	correct	ok	not_mentioned	released	unavailable
Haiku 5.5	imcs21	calibration	10140153	symptom_263	10140153	0.0009214000000000001	4.985094125149772	not_mentioned		not_mentioned	correct	ok	not_mentioned	released	unavailable
Haiku 5.5	imcs21	calibration	10140153	symptom_264	10140153	0.0009214000000000001	4.985094125149772	not_mentioned		not_mentioned	correct	ok	not_mentioned	released	unavailable
Haiku 5.5	imcs21	calibration	10140153	symptom_265	10140153	0.0009214000000000001	4.985094125149772	not_mentioned		not_mentioned	correct	ok	not_mentioned	released	unavailable
Haiku 5.5	imcs21	calibration	10140153	symptom_266	10140153	0.0009214000000000001	4.985094125149772	not_mentioned		not_mentioned	correct	ok	not_mentioned	released	unavailable
Haiku 5.5	imcs21	calibration	10140153	symptom_267	10140153	0.0009214000000000001	4.985094125149772	not_mentioned		not_mentioned	correct	ok	not_mentioned	released	unavailable
Haiku 5.5	imcs21	calibration	10140153	symptom_268	10140153	0.0009214000000000001	4.985094125149772	not_mentioned		not_mentioned	correct	ok	not_mentioned	released	unavailable
Haiku 5.5	imcs21	calibration	10140153	symptom_269	10140153	0.0009214000000000001	4.985094125149772	not_mentioned		not_mentioned	correct	ok	not_mentioned	released	unavailable
Haiku 5.5	imcs21	calibration	10140153	symptom_270	10140153	0.0009214000000000001	4.985094125149772	not_mentioned		not_mentioned	correct	ok	not_mentioned	released	unavailable
Haiku 5.5	imcs21	calibration	10140153	symptom_271	10140153	0.0009214000000000001	4.985094125149772	not_mentioned		not_mentioned	correct	ok	not_mentioned	released	unavailable
Haiku 5.5	imcs21	calibration	10140153	symptom_272	10140153	0.0009214000000000001	4.985094125149772	not_mentioned		not_mentioned	correct	ok	not_mentioned	released	unavailable
Haiku 5.5	imcs21	calibration	10140153	symptom_273	10140153	0.0009214000000000001	4.985094125149772	not_mentioned		not_mentioned	correct	ok	not_mentioned	released	unavailable
Haiku 5.5	imcs21	calibration	10140153	symptom_274	10140153	0.0009214000000000001	4.985094125149772	not_mentioned		not_mentioned	correct	ok	not_mentioned	released	unavailable
Haiku 5.5	imcs21	calibration	10140153	symptom_275	10140153	0.0009214000000000001	4.985094125149772	not_mentioned		not_mentioned	correct	ok	not_mentioned	released	unavailable
Haiku 5.5	imcs21	calibration	10140153	symptom_276	10140153	0.0009214000000000001	4.985094125149772	not_mentioned		not_mentioned	correct	ok	not_mentioned	released	unavailable
Haiku 5.5	imcs21	calibration	10140153	symptom_277	10140153	0.0009214000000000001	4.985094125149772	not_mentioned		not_mentioned	correct	ok	not_mentioned	released	unavailable
Haiku 5.5	imcs21	calibration	10140153	symptom_278	10140153	0.0009214000000000001	4.985094125149772	not_mentioned		not_mentioned	correct	ok	not_mentioned	released	unavailable
Haiku 5.5	imcs21	calibration	10140153	symptom_279	10140153	0.0009214000000000001	4.985094125149772	not_mentioned		not_mentioned	correct	ok	not_mentioned	released	unavailable
Haiku 5.5	imcs21	calibration	10140153	symptom_280	10140153	0.0009214000000000001	4.985094125149772	not_mentioned		not_mentioned	correct	ok	not_mentioned	released	unavailable
Haiku 5.5	imcs21	calibration	10140153	symptom_281	10140153	0.0009214000000000001	4.985094125149772	not_mentioned		not_mentioned	correct	ok	not_mentioned	released	unavailable
Haiku 5.5	imcs21	calibration	10140153	symptom_282	10140153	0.0009214000000000001	4.985094125149772	not_mentioned		not_mentioned	correct	ok	not_mentioned	released	unavailable
Haiku 5.5	imcs21	calibration	10140153	symptom_283	10140153	0.0009214000000000001	4.985094125149772	not_mentioned		not_mentioned	correct	ok	not_mentioned	released	unavailable
Haiku 5.5	imcs21	calibration	10140153	symptom_284	10140153	0.0009214000000000001	4.985094125149772	not_mentioned		not_mentioned	correct	ok	not_mentioned	released	unavailable
Haiku 5.5	imcs21	calibration	10140153	symptom_285	10140153	0.0009214000000000001	4.985094125149772	not_mentioned		not_mentioned	correct	ok	not_mentioned	released	unavailable
Haiku 5.5	imcs21	calibration	10140153	symptom_286	10140153	0.0009214000000000001	4.985094125149772	not_mentioned		not_mentioned	correct	ok	not_mentioned	released	unavailable
Haiku 5.5	imcs21	calibration	10140153	symptom_287	10140153	0.0009214000000000001	4.985094125149772	not_mentioned		not_mentioned	correct	ok	not_mentioned	released	unavailable
Haiku 5.5	imcs21	calibration	10140153	symptom_288	10140153	0.0009214000000000001	4.985094125149772	not_mentioned		not_mentioned	correct	ok	not_mentioned	released	unavailable
Haiku 5.5	imcs21	calibration	10140153	symptom_289	10140153	0.0009214000000000001	4.985094125149772	not_mentioned		not_mentioned	correct	ok	not_mentioned	released	unavailable
Haiku 5.5	imcs21	calibration	10140153	symptom_290	10140153	0.0009214000000000001	4.985094125149772	not_mentioned		not_mentioned	correct	ok	not_mentioned	released	unavailable
Haiku 5.5	imcs21	calibration	10140153	symptom_291	10140153	0.0009214000000000001	4.985094125149772	not_mentioned		not_mentioned	correct	ok	not_mentioned	released	unavailable
Haiku 5.5	imcs21	calibration	10140153	symptom_292	10140153	0.0009214000000000001	4.985094125149772	not_mentioned		not_mentioned	correct	ok	not_mentioned	released	unavailable
Haiku 5.5	imcs21	calibration	10140153	symptom_293	10140153	0.0009214000000000001	4.985094125149772	not_mentioned		not_mentioned	correct	ok	not_mentioned	released	unavailable
Haiku 5.5	imcs21	calibration	10140153	symptom_294	10140153	0.0009214000000000001	4.985094125149772	not_mentioned		not_mentioned	correct	ok	not_mentioned	released	unavailable
Haiku 5.5	imcs21	calibration	10140153	symptom_295	10140153	0.0009214000000000001	4.985094125149772	not_mentioned		not_mentioned	correct	ok	not_mentioned	released	unavailable
Haiku 5.5	imcs21	calibration	10140153	symptom_296	10140153	0.0009214000000000001	4.985094125149772	not_mentioned		not_mentioned	correct	ok	not_mentioned	released	unavailable
Haiku 5.5	imcs21	calibration	10140153	symptom_297	10140153	0.0009214000000000001	4.985094125149772	not_mentioned		not_mentioned	correct	ok	not_mentioned	released	unavailable
Haiku 5.5	imcs21	calibration	10140153	symptom_298	10140153	0.0009214000000000001	4.985094125149772	not_mentioned		not_mentioned	correct	ok	not_mentioned	released	unavailable
Haiku 5.5	imcs21	calibration	10140153	symptom_299	10140153	0.0009214000000000001	4.985094125149772	not_mentioned		not_mentioned	correct	ok	not_mentioned	released	unavailable
Haiku 5.5	imcs21	calibration	10140153	symptom_300	10140153	0.0009214000000000001	4.985094125149772	not_mentioned		not_mentioned	correct	ok	not_mentioned	released	unavailable
Haiku 5.5	imcs21	calibration	10140153	symptom_301	10140153	0.0009214000000000001	4.985094125149772	not_mentioned		not_mentioned	correct	ok	not_mentioned	released	unavailable
Haiku 5.5	imcs21	calibration	10140153	symptom_302	10140153	0.0009214000000000001	4.985094125149772	not_mentioned		not_mentioned	correct	ok	not_mentioned	released	unavailable
Haiku 5.5	imcs21	calibration	10140153	symptom_303	10140153	0.0009214000000000001	4.985094125149772	not_mentioned		not_mentioned	correct	ok	not_mentioned	released	unavailable
Haiku 5.5	imcs21	calibration	10140153	symptom_304	10140153	0.0009214000000000001	4.985094125149772	not_mentioned		not_mentioned	correct	ok	not_mentioned	released	unavailable
Haiku 5.5	imcs21	calibration	10140153	symptom_305	10140153	0.0009214000000000001	4.985094125149772	not_mentioned		not_mentioned	correct	ok	not_mentioned	released	unavailable
Haiku 5.5	imcs21	calibration	10140153	symptom_306	10140153	0.0009214000000000001	4.985094125149772	not_mentioned		not_mentioned	correct	ok	not_mentioned	released	unavailable
Haiku 5.5	imcs21	calibration	10140153	symptom_307	10140153	0.0009214000000000001	4.985094125149772	not_mentioned		not_mentioned	correct	ok	not_mentioned	released	unavailable
Haiku 5.5	imcs21	calibration	10140153	symptom_308	10140153	0.0009214000000000001	4.985094125149772	not_mentioned		not_mentioned	correct	ok	not_mentioned	released	unavailable
Haiku 5.5	imcs21	calibration	10140153	symptom_309	10140153	0.0009214000000000001	4.985094125149772	not_mentioned		not_mentioned	correct	ok	not_mentioned	released	unavailable
Haiku 5.5	imcs21	calibration	10140153	symptom_310	10140153	0.0009214000000000001	4.985094125149772	not_mentioned		not_mentioned	correct	ok	not_mentioned	released	unavailable
Haiku 5.5	imcs21	calibration	10140153	symptom_311	10140153	0.0009214000000000001	4.985094125149772	not_mentioned		not_mentioned	correct	ok	not_mentioned	released	unavailable
Haiku 5.5	imcs21	calibration	10140153	symptom_312	10140153	0.0009214000000000001	4.985094125149772	not_mentioned		not_mentioned	correct	ok	not_mentioned	released	unavailable
Haiku 5.5	imcs21	calibration	10140153	symptom_313	10140153	0.0009214000000000001	4.985094125149772	not_mentioned		not_mentioned	correct	ok	not_mentioned	released	unavailable
Haiku 5.5	imcs21	calibration	10140153	symptom_314	10140153	0.0009214000000000001	4.985094125149772	not_mentioned		not_mentioned	correct	ok	not_mentioned	released	unavailable
Haiku 5.5	imcs21	calibration	10140153	symptom_315	10140153	0.0009214000000000001	4.985094125149772	not_mentioned		not_mentioned	correct	ok	not_mentioned	released	unavailable
Haiku 5.5	imcs21	calibration	10140153	symptom_316	10140153	0.0009214000000000001	4.985094125149772	not_mentioned		not_mentioned	correct	ok	not_mentioned	released	unavailable
Haiku 5.5	imcs21	calibration	10140153	symptom_317	10140153	0.0009214000000000001	4.985094125149772	not_mentioned		not_mentioned	correct	ok	not_mentioned	released	unavailable
Haiku 5.5	imcs21	calibration	10140153	symptom_318	10140153	0.0009214000000000001	4.985094125149772	not_mentioned		not_mentioned	correct	ok	not_mentioned	released	unavailable
Haiku 5.5	imcs21	calibration	10140153	symptom_319	10140153	0.0009214000000000001	4.985094125149772	not_mentioned		not_mentioned	correct	ok	not_mentioned	released	unavailable
Haiku 5.5	imcs21	calibration	10140153	symptom_320	10140153	0.0009214000000000001	4.985094125149772	not_mentioned		not_mentioned	correct	ok	not_mentioned	released	unavailable
Haiku 5.5	imcs21	calibration	10140153	symptom_321	10140153	0.0009214000000000001	4.985094125149772	not_mentioned		not_mentioned	correct	ok	not_mentioned	released	unavailable
Haiku 5.5	imcs21	calibration	10140153	symptom_322	10140153	0.0009214000000000001	4.985094125149772	not_mentioned		not_mentioned	correct	ok	not_mentioned	released	unavailable
Haiku 5.5	imcs21	calibration	10140153	symptom_323	10140153	0.0009214000000000001	4.985094125149772	not_mentioned		not_mentioned	correct	ok	not_mentioned	released	unavailable
Haiku 5.5	imcs21	calibration	10140153	symptom_324	10140153	0.0009214000000000001	4.985094125149772	not_mentioned		not_mentioned	correct	ok	not_mentioned	released	unavailable
Haiku 5.5	imcs21	calibration	10140153	symptom_325	10140153	0.0009214000000000001	4.985094125149772	not_mentioned		not_mentioned	correct	ok	not_mentioned	released	unavailable
Haiku 5.5	imcs21	calibration	10140153	symptom_326	10140153	0.0009214000000000001	4.985094125149772	not_mentioned		not_mentioned	correct	ok	not_mentioned	released	unavailable
Haiku 5.5	imcs21	calibration	10140153	symptom_327	10140153	0.0009214000000000001	4.985094125149772	not_mentioned		not_mentioned	correct	ok	not_mentioned	released	unavailable
Haiku 5.5	imcs21	calibration	10140153	symptom_328	10140153	0.0009214000000000001	4.985094125149772	not_mentioned		not_mentioned	correct	ok	not_mentioned	released	unavailable
Haiku 5.5	imcs21	calibration	10140153	symptom_329	10140153	0.0009214000000000001	4.985094125149772	not_mentioned		not_mentioned	correct	ok	not_mentioned	released	unavailable
Haiku 5.5	imcs21	calibration	10140153	symptom_330	10140153	0.0009214000000000001	4.985094125149772	not_mentioned		not_mentioned	correct	ok	not_mentioned	released	unavailable
Haiku 5.5	imcs21	calibration	10141488	symptom_000	10141488	0.0007056	4.006843167124316	negative	0.9	negative	correct	ok	negative	released	reported_percentage
Haiku 5.5	imcs21	calibration	10141488	symptom_001	10141488	0.0007056	4.006843167124316	positive	0.95	positive	correct	ok	positive	released	reported_percentage
Haiku 5.5	imcs21	calibration	10141488	symptom_002	10141488	0.0007056	4.006843167124316	positive	0.7	positive	correct	ok	positive	released	reported_percentage
Haiku 5.5	imcs21	calibration	10141488	symptom_003	10141488	0.0007056	4.006843167124316	not_mentioned		not_mentioned	correct	ok	not_mentioned	released	unavailable
Haiku 5.5	imcs21	calibration	10141488	symptom_004	10141488	0.0007056	4.006843167124316	negative	0.9	negative	correct	ok	negative	released	reported_percentage
Haiku 5.5	imcs21	calibration	10141488	symptom_005	10141488	0.0007056	4.006843167124316	not_mentioned		not_mentioned	correct	ok	not_mentioned	released	unavailable
Haiku 5.5	imcs21	calibration	10141488	symptom_006	10141488	0.0007056	4.006843167124316	positive	0.85	positive	correct	ok	positive	released	reported_percentage
Haiku 5.5	imcs21	calibration	10141488	symptom_007	10141488	0.0007056	4.006843167124316	not_mentioned		positive	incorrect	ok	positive	released	unavailable
Haiku 5.5	imcs21	calibration	10141488	symptom_008	10141488	0.0007056	4.006843167124316	not_mentioned		not_mentioned	correct	ok	not_mentioned	released	unavailable
Haiku 5.5	imcs21	calibration	10141488	symptom_009	10141488	0.0007056	4.006843167124316	not_mentioned		not_mentioned	correct	ok	not_mentioned	released	unavailable
Haiku 5.5	imcs21	calibration	10141488	symptom_010	10141488	0.0007056	4.006843167124316	not_mentioned		not_mentioned	correct	ok	not_mentioned	released	unavailable
Haiku 5.5	imcs21	calibration	10141488	symptom_011	10141488	0.0007056	4.006843167124316	not_mentioned		not_mentioned	correct	ok	not_mentioned	released	unavailable
Haiku 5.5	imcs21	calibration	10141488	symptom_012	10141488	0.0007056	4.006843167124316	not_mentioned		not_mentioned	correct	ok	not_mentioned	released	unavailable
Haiku 5.5	imcs21	calibration	10141488	symptom_013	10141488	0.0007056	4.006843167124316	not_mentioned		not_mentioned	correct	ok	not_mentioned	released	unavailable
Haiku 5.5	imcs21	calibration	10141488	symptom_014	10141488	0.0007056	4.006843167124316	not_mentioned		not_mentioned	correct	ok	not_mentioned	released	unavailable
Haiku 5.5	imcs21	calibration	10141488	symptom_015	10141488	0.0007056	4.006843167124316	not_mentioned		not_mentioned	correct	ok	not_mentioned	released	unavailable
Haiku 5.5	imcs21	calibration	10141488	symptom_016	10141488	0.0007056	4.006843167124316	not_mentioned		not_mentioned	correct	ok	not_mentioned	released	unavailable
Haiku 5.5	imcs21	calibration	10141488	symptom_017	10141488	0.0007056	4.006843167124316	positive	0.8	negative	incorrect	ok	negative	released	reported_percentage
Haiku 5.5	imcs21	calibration	10141488	symptom_018	10141488	0.0007056	4.006843167124316	not_mentioned		not_mentioned	correct	ok	not_mentioned	released	unavailable
Haiku 5.5	imcs21	calibration	10141488	symptom_019	10141488	0.0007056	4.006843167124316	not_mentioned		not_mentioned	correct	ok	not_mentioned	released	unavailable
Haiku 5.5	imcs21	calibration	10141488	symptom_020	10141488	0.0007056	4.006843167124316	not_mentioned		not_mentioned	correct	ok	not_mentioned	released	unavailable
Haiku 5.5	imcs21	calibration	10141488	symptom_021	10141488	0.0007056	4.006843167124316	not_mentioned		not_mentioned	correct	ok	not_mentioned	released	unavailable
Haiku 5.5	imcs21	calibration	10141488	symptom_022	10141488	0.0007056	4.006843167124316	not_mentioned		positive	incorrect	ok	positive	released	unavailable
Haiku 5.5	imcs21	calibration	10141488	symptom_023	10141488	0.0007056	4.006843167124316	not_mentioned		not_mentioned	correct	ok	not_mentioned	released	unavailable
Haiku 5.5	imcs21	calibration	10141488	symptom_024	10141488	0.0007056	4.006843167124316	not_mentioned		not_mentioned	correct	ok	not_mentioned	released	unavailable
Haiku 5.5	imcs21	calibration	10141488	symptom_025	10141488	0.0007056	4.006843167124316	not_mentioned		not_mentioned	correct	ok	not_mentioned	released	unavailable
Haiku 5.5	imcs21	calibration	10141488	symptom_026	10141488	0.0007056	4.006843167124316	not_mentioned		not_mentioned	correct	ok	not_mentioned	released	unavailable
Haiku 5.5	imcs21	calibration	10141488	symptom_027	10141488	0.0007056	4.006843167124316	not_mentioned		not_mentioned	correct	ok	not_mentioned	released	unavailable
Haiku 5.5	imcs21	calibration	10141488	symptom_028	10141488	0.0007056	4.006843167124316	not_mentioned		not_mentioned	correct	ok	not_mentioned	released	unavailable
Haiku 5.5	imcs21	calibration	10141488	symptom_029	10141488	0.0007056	4.006843167124316	not_mentioned		not_mentioned	correct	ok	not_mentioned	released	unavailable
Haiku 5.5	imcs21	calibration	10141488	symptom_030	10141488	0.0007056	4.006843167124316	not_mentioned		not_mentioned	correct	ok	not_mentioned	released	unavailable
Haiku 5.5	imcs21	calibration	10141488	symptom_031	10141488	0.0007056	4.006843167124316	not_mentioned		not_mentioned	correct	ok	not_mentioned	released	unavailable
Haiku 5.5	imcs21	calibration	10141488	symptom_032	10141488	0.0007056	4.006843167124316	not_mentioned		not_mentioned	correct	ok	not_mentioned	released	unavailable
Haiku 5.5	imcs21	calibration	10141488	symptom_033	10141488	0.0007056	4.006843167124316	not_mentioned		not_mentioned	correct	ok	not_mentioned	released	unavailable
Haiku 5.5	imcs21	calibration	10141488	symptom_034	10141488	0.0007056	4.006843167124316	not_mentioned		not_mentioned	correct	ok	not_mentioned	released	unavailable
Haiku 5.5	imcs21	calibration	10141488	symptom_035	10141488	0.0007056	4.006843167124316	not_mentioned		not_mentioned	correct	ok	not_mentioned	released	unavailable
Haiku 5.5	imcs21	calibration	10141488	symptom_036	10141488	0.0007056	4.006843167124316	not_mentioned		not_mentioned	correct	ok	not_mentioned	released	unavailable
Haiku 5.5	imcs21	calibration	10141488	symptom_037	10141488	0.0007056	4.006843167124316	not_mentioned		not_mentioned	correct	ok	not_mentioned	released	unavailable
Haiku 5.5	imcs21	calibration	10141488	symptom_038	10141488	0.0007056	4.006843167124316	not_mentioned		not_mentioned	correct	ok	not_mentioned	released	unavailable
Haiku 5.5	imcs21	calibration	10141488	symptom_039	10141488	0.0007056	4.006843167124316	positive	0.8	positive	correct	ok	positive	released	reported_percentage
Haiku 5.5	imcs21	calibration	10141488	symptom_040	10141488	0.0007056	4.006843167124316	not_mentioned		not_mentioned	correct	ok	not_mentioned	released	unavailable
Haiku 5.5	imcs21	calibration	10141488	symptom_041	10141488	0.0007056	4.006843167124316	not_mentioned		not_mentioned	correct	ok	not_mentioned	released	unavailable
Haiku 5.5	imcs21	calibration	10141488	symptom_042	10141488	0.0007056	4.006843167124316	not_mentioned		not_mentioned	correct	ok	not_mentioned	released	unavailable
Haiku 5.5	imcs21	calibration	10141488	symptom_043	10141488	0.0007056	4.006843167124316	not_mentioned		not_mentioned	correct	ok	not_mentioned	released	unavailable
Haiku 5.5	imcs21	calibration	10141488	symptom_044	10141488	0.0007056	4.006843167124316	not_mentioned		not_mentioned	correct	ok	not_mentioned	released	unavailable
Haiku 5.5	imcs21	calibration	10141488	symptom_045	10141488	0.0007056	4.006843167124316	not_mentioned		not_mentioned	correct	ok	not_mentioned	released	unavailable
Haiku 5.5	imcs21	calibration	10141488	symptom_046	10141488	0.0007056	4.006843167124316	not_mentioned		not_mentioned	correct	ok	not_mentioned	released	unavailable
Haiku 5.5	imcs21	calibration	10141488	symptom_047	10141488	0.0007056	4.006843167124316	not_mentioned		not_mentioned	correct	ok	not_mentioned	released	unavailable
Haiku 5.5	imcs21	calibration	10141488	symptom_048	10141488	0.0007056	4.006843167124316	not_mentioned		not_mentioned	correct	ok	not_mentioned	released	unavailable
Haiku 5.5	imcs21	calibration	10141488	symptom_049	10141488	0.0007056	4.006843167124316	not_mentioned		not_mentioned	correct	ok	not_mentioned	released	unavailable
Haiku 5.5	imcs21	calibration	10141488	symptom_050	10141488	0.0007056	4.006843167124316	not_mentioned		not_mentioned	correct	ok	not_mentioned	released	unavailable
Haiku 5.5	imcs21	calibration	10141488	symptom_051	10141488	0.0007056	4.006843167124316	not_mentioned		not_mentioned	correct	ok	not_mentioned	released	unavailable
Haiku 5.5	imcs21	calibration	10141488	symptom_052	10141488	0.0007056	4.006843167124316	not_mentioned		not_mentioned	correct	ok	not_mentioned	released	unavailable
Haiku 5.5	imcs21	calibration	10141488	symptom_053	10141488	0.0007056	4.006843167124316	not_mentioned		not_mentioned	correct	ok	not_mentioned	released	unavailable
Haiku 5.5	imcs21	calibration	10141488	symptom_054	10141488	0.0007056	4.006843167124316	not_mentioned		not_mentioned	correct	ok	not_mentioned	released	unavailable
Haiku 5.5	imcs21	calibration	10141488	symptom_055	10141488	0.0007056	4.006843167124316	not_mentioned		not_mentioned	correct	ok	not_mentioned	released	unavailable
Haiku 5.5	imcs21	calibration	10141488	symptom_056	10141488	0.0007056	4.006843167124316	not_mentioned		not_mentioned	correct	ok	not_mentioned	released	unavailable
Haiku 5.5	imcs21	calibration	10141488	symptom_057	10141488	0.0007056	4.006843167124316	not_mentioned		not_mentioned	correct	ok	not_mentioned	released	unavailable
Haiku 5.5	imcs21	calibration	10141488	symptom_058	10141488	0.0007056	4.006843167124316	not_mentioned		not_mentioned	correct	ok	not_mentioned	released	unavailable
Haiku 5.5	imcs21	calibration	10141488	symptom_059	10141488	0.0007056	4.006843167124316	not_mentioned		not_mentioned	correct	ok	not_mentioned	released	unavailable
Haiku 5.5	imcs21	calibration	10141488	symptom_060	10141488	0.0007056	4.006843167124316	not_mentioned		not_mentioned	correct	ok	not_mentioned	released	unavailable
Haiku 5.5	imcs21	calibration	10141488	symptom_061	10141488	0.0007056	4.006843167124316	not_mentioned		not_mentioned	correct	ok	not_mentioned	released	unavailable
Haiku 5.5	imcs21	calibration	10141488	symptom_062	10141488	0.0007056	4.006843167124316	positive	0.85	positive	correct	ok	positive	released	reported_percentage
Haiku 5.5	imcs21	calibration	10141488	symptom_063	10141488	0.0007056	4.006843167124316	not_mentioned		not_mentioned	correct	ok	not_mentioned	released	unavailable
Haiku 5.5	imcs21	calibration	10141488	symptom_064	10141488	0.0007056	4.006843167124316	not_mentioned		not_mentioned	correct	ok	not_mentioned	released	unavailable
Haiku 5.5	imcs21	calibration	10141488	symptom_065	10141488	0.0007056	4.006843167124316	not_mentioned		not_mentioned	correct	ok	not_mentioned	released	unavailable
Haiku 5.5	imcs21	calibration	10141488	symptom_066	10141488	0.0007056	4.006843167124316	not_mentioned		not_mentioned	correct	ok	not_mentioned	released	unavailable
Haiku 5.5	imcs21	calibration	10141488	symptom_067	10141488	0.0007056	4.006843167124316	not_mentioned		not_mentioned	correct	ok	not_mentioned	released	unavailable
Haiku 5.5	imcs21	calibration	10141488	symptom_068	10141488	0.0007056	4.006843167124316	not_mentioned		not_mentioned	correct	ok	not_mentioned	released	unavailable
Haiku 5.5	imcs21	calibration	10141488	symptom_069	10141488	0.0007056	4.006843167124316	not_mentioned		not_mentioned	correct	ok	not_mentioned	released	unavailable
Haiku 5.5	imcs21	calibration	10141488	symptom_070	10141488	0.0007056	4.006843167124316	not_mentioned		not_mentioned	correct	ok	not_mentioned	released	unavailable
Haiku 5.5	imcs21	calibration	10141488	symptom_071	10141488	0.0007056	4.006843167124316	not_mentioned		not_mentioned	correct	ok	not_mentioned	released	unavailable
Haiku 5.5	imcs21	calibration	10141488	symptom_072	10141488	0.0007056	4.006843167124316	not_mentioned		not_mentioned	correct	ok	not_mentioned	released	unavailable
Haiku 5.5	imcs21	calibration	10141488	symptom_073	10141488	0.0007056	4.006843167124316	not_mentioned		not_mentioned	correct	ok	not_mentioned	released	unavailable
Haiku 5.5	imcs21	calibration	10141488	symptom_074	10141488	0.0007056	4.006843167124316	not_mentioned		not_mentioned	correct	ok	not_mentioned	released	unavailable
Haiku 5.5	imcs21	calibration	10141488	symptom_075	10141488	0.0007056	4.006843167124316	not_mentioned		not_mentioned	correct	ok	not_mentioned	released	unavailable
Haiku 5.5	imcs21	calibration	10141488	symptom_076	10141488	0.0007056	4.006843167124316	not_mentioned		not_mentioned	correct	ok	not_mentioned	released	unavailable
Haiku 5.5	imcs21	calibration	10141488	symptom_077	10141488	0.0007056	4.006843167124316	not_mentioned		not_mentioned	correct	ok	not_mentioned	released	unavailable
Haiku 5.5	imcs21	calibration	10141488	symptom_078	10141488	0.0007056	4.006843167124316	not_mentioned		not_mentioned	correct	ok	not_mentioned	released	unavailable
Haiku 5.5	imcs21	calibration	10141488	symptom_079	10141488	0.0007056	4.006843167124316	not_mentioned		not_mentioned	correct	ok	not_mentioned	released	unavailable
Haiku 5.5	imcs21	calibration	10141488	symptom_080	10141488	0.0007056	4.006843167124316	not_mentioned		not_mentioned	correct	ok	not_mentioned	released	unavailable
Haiku 5.5	imcs21	calibration	10141488	symptom_081	10141488	0.0007056	4.006843167124316	not_mentioned		not_mentioned	correct	ok	not_mentioned	released	unavailable
Haiku 5.5	imcs21	calibration	10141488	symptom_082	10141488	0.0007056	4.006843167124316	not_mentioned		not_mentioned	correct	ok	not_mentioned	released	unavailable
Haiku 5.5	imcs21	calibration	10141488	symptom_083	10141488	0.0007056	4.006843167124316	not_mentioned		not_mentioned	correct	ok	not_mentioned	released	unavailable
Haiku 5.5	imcs21	calibration	10141488	symptom_084	10141488	0.0007056	4.006843167124316	not_mentioned		not_mentioned	correct	ok	not_mentioned	released	unavailable
Haiku 5.5	imcs21	calibration	10141488	symptom_085	10141488	0.0007056	4.006843167124316	not_mentioned		not_mentioned	correct	ok	not_mentioned	released	unavailable
Haiku 5.5	imcs21	calibration	10141488	symptom_086	10141488	0.0007056	4.006843167124316	not_mentioned		not_mentioned	correct	ok	not_mentioned	released	unavailable
Haiku 5.5	imcs21	calibration	10141488	symptom_087	10141488	0.0007056	4.006843167124316	not_mentioned		not_mentioned	correct	ok	not_mentioned	released	unavailable
Haiku 5.5	imcs21	calibration	10141488	symptom_088	10141488	0.0007056	4.006843167124316	not_mentioned		not_mentioned	correct	ok	not_mentioned	released	unavailable
Haiku 5.5	imcs21	calibration	10141488	symptom_089	10141488	0.0007056	4.006843167124316	not_mentioned		not_mentioned	correct	ok	not_mentioned	released	unavailable
Haiku 5.5	imcs21	calibration	10141488	symptom_090	10141488	0.0007056	4.006843167124316	not_mentioned		not_mentioned	correct	ok	not_mentioned	released	unavailable
Haiku 5.5	imcs21	calibration	10141488	symptom_091	10141488	0.0007056	4.006843167124316	not_mentioned		not_mentioned	correct	ok	not_mentioned	released	unavailable
Haiku 5.5	imcs21	calibration	10141488	symptom_092	10141488	0.0007056	4.006843167124316	not_mentioned		not_mentioned	correct	ok	not_mentioned	released	unavailable
Haiku 5.5	imcs21	calibration	10141488	symptom_093	10141488	0.0007056	4.006843167124316	not_mentioned		not_mentioned	correct	ok	not_mentioned	released	unavailable
Haiku 5.5	imcs21	calibration	10141488	symptom_094	10141488	0.0007056	4.006843167124316	not_mentioned		not_mentioned	correct	ok	not_mentioned	released	unavailable
Haiku 5.5	imcs21	calibration	10141488	symptom_095	10141488	0.0007056	4.006843167124316	not_mentioned		not_mentioned	correct	ok	not_mentioned	released	unavailable
Haiku 5.5	imcs21	calibration	10141488	symptom_096	10141488	0.0007056	4.006843167124316	not_mentioned		not_mentioned	correct	ok	not_mentioned	released	unavailable
Haiku 5.5	imcs21	calibration	10141488	symptom_097	10141488	0.0007056	4.006843167124316	not_mentioned		not_mentioned	correct	ok	not_mentioned	released	unavailable
Haiku 5.5	imcs21	calibration	10141488	symptom_098	10141488	0.0007056	4.006843167124316	not_mentioned		not_mentioned	correct	ok	not_mentioned	released	unavailable
Haiku 5.5	imcs21	calibration	10141488	symptom_099	10141488	0.0007056	4.006843167124316	not_mentioned		not_mentioned	correct	ok	not_mentioned	released	unavailable
Haiku 5.5	imcs21	calibration	10141488	symptom_100	10141488	0.0007056	4.006843167124316	not_mentioned		not_mentioned	correct	ok	not_mentioned	released	unavailable
Haiku 5.5	imcs21	calibration	10141488	symptom_101	10141488	0.0007056	4.006843167124316	not_mentioned		not_mentioned	correct	ok	not_mentioned	released	unavailable
Haiku 5.5	imcs21	calibration	10141488	symptom_102	10141488	0.0007056	4.006843167124316	not_mentioned		not_mentioned	correct	ok	not_mentioned	released	unavailable
Haiku 5.5	imcs21	calibration	10141488	symptom_103	10141488	0.0007056	4.006843167124316	not_mentioned		not_mentioned	correct	ok	not_mentioned	released	unavailable
Haiku 5.5	imcs21	calibration	10141488	symptom_104	10141488	0.0007056	4.006843167124316	not_mentioned		not_mentioned	correct	ok	not_mentioned	released	unavailable
Haiku 5.5	imcs21	calibration	10141488	symptom_105	10141488	0.0007056	4.006843167124316	not_mentioned		not_mentioned	correct	ok	not_mentioned	released	unavailable
Haiku 5.5	imcs21	calibration	10141488	symptom_106	10141488	0.0007056	4.006843167124316	not_mentioned		not_mentioned	correct	ok	not_mentioned	released	unavailable
Haiku 5.5	imcs21	calibration	10141488	symptom_107	10141488	0.0007056	4.006843167124316	not_mentioned		not_mentioned	correct	ok	not_mentioned	released	unavailable
Haiku 5.5	imcs21	calibration	10141488	symptom_108	10141488	0.0007056	4.006843167124316	not_mentioned		not_mentioned	correct	ok	not_mentioned	released	unavailable
Haiku 5.5	imcs21	calibration	10141488	symptom_109	10141488	0.0007056	4.006843167124316	not_mentioned		not_mentioned	correct	ok	not_mentioned	released	unavailable
Haiku 5.5	imcs21	calibration	10141488	symptom_110	10141488	0.0007056	4.006843167124316	not_mentioned		not_mentioned	correct	ok	not_mentioned	released	unavailable
Haiku 5.5	imcs21	calibration	10141488	symptom_111	10141488	0.0007056	4.006843167124316	not_mentioned		not_mentioned	correct	ok	not_mentioned	released	unavailable
Haiku 5.5	imcs21	calibration	10141488	symptom_112	10141488	0.0007056	4.006843167124316	not_mentioned		not_mentioned	correct	ok	not_mentioned	released	unavailable
Haiku 5.5	imcs21	calibration	10141488	symptom_113	10141488	0.0007056	4.006843167124316	not_mentioned		not_mentioned	correct	ok	not_mentioned	released	unavailable
Haiku 5.5	imcs21	calibration	10141488	symptom_114	10141488	0.0007056	4.006843167124316	not_mentioned		not_mentioned	correct	ok	not_mentioned	released	unavailable
Haiku 5.5	imcs21	calibration	10141488	symptom_115	10141488	0.0007056	4.006843167124316	not_mentioned		not_mentioned	correct	ok	not_mentioned	released	unavailable
Haiku 5.5	imcs21	calibration	10141488	symptom_116	10141488	0.0007056	4.006843167124316	not_mentioned		not_mentioned	correct	ok	not_mentioned	released	unavailable
Haiku 5.5	imcs21	calibration	10141488	symptom_117	10141488	0.0007056	4.006843167124316	not_mentioned		not_mentioned	correct	ok	not_mentioned	released	unavailable
Haiku 5.5	imcs21	calibration	10141488	symptom_118	10141488	0.0007056	4.006843167124316	not_mentioned		not_mentioned	correct	ok	not_mentioned	released	unavailable
Haiku 5.5	imcs21	calibration	10141488	symptom_119	10141488	0.0007056	4.006843167124316	not_mentioned		not_mentioned	correct	ok	not_mentioned	released	unavailable
Haiku 5.5	imcs21	calibration	10141488	symptom_120	10141488	0.0007056	4.006843167124316	not_mentioned		not_mentioned	correct	ok	not_mentioned	released	unavailable
Haiku 5.5	imcs21	calibration	10141488	symptom_121	10141488	0.0007056	4.006843167124316	not_mentioned		not_mentioned	correct	ok	not_mentioned	released	unavailable
Haiku 5.5	imcs21	calibration	10141488	symptom_122	10141488	0.0007056	4.006843167124316	not_mentioned		not_mentioned	correct	ok	not_mentioned	released	unavailable
Haiku 5.5	imcs21	calibration	10141488	symptom_123	10141488	0.0007056	4.006843167124316	not_mentioned		not_mentioned	correct	ok	not_mentioned	released	unavailable
Haiku 5.5	imcs21	calibration	10141488	symptom_124	10141488	0.0007056	4.006843167124316	not_mentioned		not_mentioned	correct	ok	not_mentioned	released	unavailable
Haiku 5.5	imcs21	calibration	10141488	symptom_125	10141488	0.0007056	4.006843167124316	not_mentioned		not_mentioned	correct	ok	not_mentioned	released	unavailable
Haiku 5.5	imcs21	calibration	10141488	symptom_126	10141488	0.0007056	4.006843167124316	not_mentioned		not_mentioned	correct	ok	not_mentioned	released	unavailable
Haiku 5.5	imcs21	calibration	10141488	symptom_127	10141488	0.0007056	4.006843167124316	not_mentioned		not_mentioned	correct	ok	not_mentioned	released	unavailable
Haiku 5.5	imcs21	calibration	10141488	symptom_128	10141488	0.0007056	4.006843167124316	not_mentioned		not_mentioned	correct	ok	not_mentioned	released	unavailable
Haiku 5.5	imcs21	calibration	10141488	symptom_129	10141488	0.0007056	4.006843167124316	not_mentioned		not_mentioned	correct	ok	not_mentioned	released	unavailable
Haiku 5.5	imcs21	calibration	10141488	symptom_130	10141488	0.0007056	4.006843167124316	not_mentioned		not_mentioned	correct	ok	not_mentioned	released	unavailable
Haiku 5.5	imcs21	calibration	10141488	symptom_131	10141488	0.0007056	4.006843167124316	not_mentioned		not_mentioned	correct	ok	not_mentioned	released	unavailable
Haiku 5.5	imcs21	calibration	10141488	symptom_132	10141488	0.0007056	4.006843167124316	not_mentioned		not_mentioned	correct	ok	not_mentioned	released	unavailable
Haiku 5.5	imcs21	calibration	10141488	symptom_133	10141488	0.0007056	4.006843167124316	not_mentioned		not_mentioned	correct	ok	not_mentioned	released	unavailable
Haiku 5.5	imcs21	calibration	10141488	symptom_134	10141488	0.0007056	4.006843167124316	not_mentioned		not_mentioned	correct	ok	not_mentioned	released	unavailable
Haiku 5.5	imcs21	calibration	10141488	symptom_135	10141488	0.0007056	4.006843167124316	not_mentioned		not_mentioned	correct	ok	not_mentioned	released	unavailable
Haiku 5.5	imcs21	calibration	10141488	symptom_136	10141488	0.0007056	4.006843167124316	not_mentioned		not_mentioned	correct	ok	not_mentioned	released	unavailable
Haiku 5.5	imcs21	calibration	10141488	symptom_137	10141488	0.0007056	4.006843167124316	not_mentioned		not_mentioned	correct	ok	not_mentioned	released	unavailable
Haiku 5.5	imcs21	calibration	10141488	symptom_138	10141488	0.0007056	4.006843167124316	not_mentioned		not_mentioned	correct	ok	not_mentioned	released	unavailable
Haiku 5.5	imcs21	calibration	10141488	symptom_139	10141488	0.0007056	4.006843167124316	not_mentioned		not_mentioned	correct	ok	not_mentioned	released	unavailable
Haiku 5.5	imcs21	calibration	10141488	symptom_140	10141488	0.0007056	4.006843167124316	not_mentioned		not_mentioned	correct	ok	not_mentioned	released	unavailable
Haiku 5.5	imcs21	calibration	10141488	symptom_141	10141488	0.0007056	4.006843167124316	not_mentioned		not_mentioned	correct	ok	not_mentioned	released	unavailable
Haiku 5.5	imcs21	calibration	10141488	symptom_142	10141488	0.0007056	4.006843167124316	not_mentioned		not_mentioned	correct	ok	not_mentioned	released	unavailable
Haiku 5.5	imcs21	calibration	10141488	symptom_143	10141488	0.0007056	4.006843167124316	not_mentioned		not_mentioned	correct	ok	not_mentioned	released	unavailable
Haiku 5.5	imcs21	calibration	10141488	symptom_144	10141488	0.0007056	4.006843167124316	not_mentioned		not_mentioned	correct	ok	not_mentioned	released	unavailable
Haiku 5.5	imcs21	calibration	10141488	symptom_145	10141488	0.0007056	4.006843167124316	not_mentioned		not_mentioned	correct	ok	not_mentioned	released	unavailable
Haiku 5.5	imcs21	calibration	10141488	symptom_146	10141488	0.0007056	4.006843167124316	not_mentioned		not_mentioned	correct	ok	not_mentioned	released	unavailable
Haiku 5.5	imcs21	calibration	10141488	symptom_147	10141488	0.0007056	4.006843167124316	not_mentioned		not_mentioned	correct	ok	not_mentioned	released	unavailable
Haiku 5.5	imcs21	calibration	10141488	symptom_148	10141488	0.0007056	4.006843167124316	not_mentioned		not_mentioned	correct	ok	not_mentioned	released	unavailable
Haiku 5.5	imcs21	calibration	10141488	symptom_149	10141488	0.0007056	4.006843167124316	not_mentioned		not_mentioned	correct	ok	not_mentioned	released	unavailable
Haiku 5.5	imcs21	calibration	10141488	symptom_150	10141488	0.0007056	4.006843167124316	not_mentioned		not_mentioned	correct	ok	not_mentioned	released	unavailable
Haiku 5.5	imcs21	calibration	10141488	symptom_151	10141488	0.0007056	4.006843167124316	not_mentioned		not_mentioned	correct	ok	not_mentioned	released	unavailable
Haiku 5.5	imcs21	calibration	10141488	symptom_152	10141488	0.0007056	4.006843167124316	not_mentioned		not_mentioned	correct	ok	not_mentioned	released	unavailable
Haiku 5.5	imcs21	calibration	10141488	symptom_153	10141488	0.0007056	4.006843167124316	not_mentioned		not_mentioned	correct	ok	not_mentioned	released	unavailable
Haiku 5.5	imcs21	calibration	10141488	symptom_154	10141488	0.0007056	4.006843167124316	not_mentioned		not_mentioned	correct	ok	not_mentioned	released	unavailable
Haiku 5.5	imcs21	calibration	10141488	symptom_155	10141488	0.0007056	4.006843167124316	not_mentioned		not_mentioned	correct	ok	not_mentioned	released	unavailable
Haiku 5.5	imcs21	calibration	10141488	symptom_156	10141488	0.0007056	4.006843167124316	not_mentioned		not_mentioned	correct	ok	not_mentioned	released	unavailable
Haiku 5.5	imcs21	calibration	10141488	symptom_157	10141488	0.0007056	4.006843167124316	not_mentioned		not_mentioned	correct	ok	not_mentioned	released	unavailable
Haiku 5.5	imcs21	calibration	10141488	symptom_158	10141488	0.0007056	4.006843167124316	not_mentioned		not_mentioned	correct	ok	not_mentioned	released	unavailable
Haiku 5.5	imcs21	calibration	10141488	symptom_159	10141488	0.0007056	4.006843167124316	not_mentioned		not_mentioned	correct	ok	not_mentioned	released	unavailable
Haiku 5.5	imcs21	calibration	10141488	symptom_160	10141488	0.0007056	4.006843167124316	not_mentioned		not_mentioned	correct	ok	not_mentioned	released	unavailable
Haiku 5.5	imcs21	calibration	10141488	symptom_161	10141488	0.0007056	4.006843167124316	not_mentioned		not_mentioned	correct	ok	not_mentioned	released	unavailable
Haiku 5.5	imcs21	calibration	10141488	symptom_162	10141488	0.0007056	4.006843167124316	not_mentioned		not_mentioned	correct	ok	not_mentioned	released	unavailable
Haiku 5.5	imcs21	calibration	10141488	symptom_163	10141488	0.0007056	4.006843167124316	not_mentioned		not_mentioned	correct	ok	not_mentioned	released	unavailable
Haiku 5.5	imcs21	calibration	10141488	symptom_164	10141488	0.0007056	4.006843167124316	not_mentioned		not_mentioned	correct	ok	not_mentioned	released	unavailable
Haiku 5.5	imcs21	calibration	10141488	symptom_165	10141488	0.0007056	4.006843167124316	not_mentioned		not_mentioned	correct	ok	not_mentioned	released	unavailable
Haiku 5.5	imcs21	calibration	10141488	symptom_166	10141488	0.0007056	4.006843167124316	not_mentioned		not_mentioned	correct	ok	not_mentioned	released	unavailable
Haiku 5.5	imcs21	calibration	10141488	symptom_167	10141488	0.0007056	4.006843167124316	not_mentioned		not_mentioned	correct	ok	not_mentioned	released	unavailable
Haiku 5.5	imcs21	calibration	10141488	symptom_168	10141488	0.0007056	4.006843167124316	not_mentioned		not_mentioned	correct	ok	not_mentioned	released	unavailable
Haiku 5.5	imcs21	calibration	10141488	symptom_169	10141488	0.0007056	4.006843167124316	not_mentioned		not_mentioned	correct	ok	not_mentioned	released	unavailable
Haiku 5.5	imcs21	calibration	10141488	symptom_170	10141488	0.0007056	4.006843167124316	not_mentioned		not_mentioned	correct	ok	not_mentioned	released	unavailable
Haiku 5.5	imcs21	calibration	10141488	symptom_171	10141488	0.0007056	4.006843167124316	not_mentioned		not_mentioned	correct	ok	not_mentioned	released	unavailable
Haiku 5.5	imcs21	calibration	10141488	symptom_172	10141488	0.0007056	4.006843167124316	not_mentioned		not_mentioned	correct	ok	not_mentioned	released	unavailable
Haiku 5.5	imcs21	calibration	10141488	symptom_173	10141488	0.0007056	4.006843167124316	not_mentioned		not_mentioned	correct	ok	not_mentioned	released	unavailable
Haiku 5.5	imcs21	calibration	10141488	symptom_174	10141488	0.0007056	4.006843167124316	not_mentioned		not_mentioned	correct	ok	not_mentioned	released	unavailable
Haiku 5.5	imcs21	calibration	10141488	symptom_175	10141488	0.0007056	4.006843167124316	not_mentioned		not_mentioned	correct	ok	not_mentioned	released	unavailable
Haiku 5.5	imcs21	calibration	10141488	symptom_176	10141488	0.0007056	4.006843167124316	not_mentioned		not_mentioned	correct	ok	not_mentioned	released	unavailable
Haiku 5.5	imcs21	calibration	10141488	symptom_177	10141488	0.0007056	4.006843167124316	not_mentioned		not_mentioned	correct	ok	not_mentioned	released	unavailable
Haiku 5.5	imcs21	calibration	10141488	symptom_178	10141488	0.0007056	4.006843167124316	not_mentioned		not_mentioned	correct	ok	not_mentioned	released	unavailable
Haiku 5.5	imcs21	calibration	10141488	symptom_179	10141488	0.0007056	4.006843167124316	not_mentioned		not_mentioned	correct	ok	not_mentioned	released	unavailable
Haiku 5.5	imcs21	calibration	10141488	symptom_180	10141488	0.0007056	4.006843167124316	not_mentioned		not_mentioned	correct	ok	not_mentioned	released	unavailable
Haiku 5.5	imcs21	calibration	10141488	symptom_181	10141488	0.0007056	4.006843167124316	not_mentioned		not_mentioned	correct	ok	not_mentioned	released	unavailable
Haiku 5.5	imcs21	calibration	10141488	symptom_182	10141488	0.0007056	4.006843167124316	not_mentioned		not_mentioned	correct	ok	not_mentioned	released	unavailable
Haiku 5.5	imcs21	calibration	10141488	symptom_183	10141488	0.0007056	4.006843167124316	not_mentioned		not_mentioned	correct	ok	not_mentioned	released	unavailable
Haiku 5.5	imcs21	calibration	10141488	symptom_184	10141488	0.0007056	4.006843167124316	not_mentioned		not_mentioned	correct	ok	not_mentioned	released	unavailable
Haiku 5.5	imcs21	calibration	10141488	symptom_185	10141488	0.0007056	4.006843167124316	not_mentioned		not_mentioned	correct	ok	not_mentioned	released	unavailable
Haiku 5.5	imcs21	calibration	10141488	symptom_186	10141488	0.0007056	4.006843167124316	not_mentioned		not_mentioned	correct	ok	not_mentioned	released	unavailable
Haiku 5.5	imcs21	calibration	10141488	symptom_187	10141488	0.0007056	4.006843167124316	not_mentioned		not_mentioned	correct	ok	not_mentioned	released	unavailable
Haiku 5.5	imcs21	calibration	10141488	symptom_188	10141488	0.0007056	4.006843167124316	not_mentioned		not_mentioned	correct	ok	not_mentioned	released	unavailable
Haiku 5.5	imcs21	calibration	10141488	symptom_189	10141488	0.0007056	4.006843167124316	not_mentioned		not_mentioned	correct	ok	not_mentioned	released	unavailable
Haiku 5.5	imcs21	calibration	10141488	symptom_190	10141488	0.0007056	4.006843167124316	not_mentioned		not_mentioned	correct	ok	not_mentioned	released	unavailable
Haiku 5.5	imcs21	calibration	10141488	symptom_191	10141488	0.0007056	4.006843167124316	not_mentioned		not_mentioned	correct	ok	not_mentioned	released	unavailable
Haiku 5.5	imcs21	calibration	10141488	symptom_192	10141488	0.0007056	4.006843167124316	not_mentioned		not_mentioned	correct	ok	not_mentioned	released	unavailable
Haiku 5.5	imcs21	calibration	10141488	symptom_193	10141488	0.0007056	4.006843167124316	not_mentioned		not_mentioned	correct	ok	not_mentioned	released	unavailable
Haiku 5.5	imcs21	calibration	10141488	symptom_194	10141488	0.0007056	4.006843167124316	not_mentioned		not_mentioned	correct	ok	not_mentioned	released	unavailable
Haiku 5.5	imcs21	calibration	10141488	symptom_195	10141488	0.0007056	4.006843167124316	not_mentioned		not_mentioned	correct	ok	not_mentioned	released	unavailable
Haiku 5.5	imcs21	calibration	10141488	symptom_196	10141488	0.0007056	4.006843167124316	not_mentioned		not_mentioned	correct	ok	not_mentioned	released	unavailable
Haiku 5.5	imcs21	calibration	10141488	symptom_197	10141488	0.0007056	4.006843167124316	not_mentioned		not_mentioned	correct	ok	not_mentioned	released	unavailable
Haiku 5.5	imcs21	calibration	10141488	symptom_198	10141488	0.0007056	4.006843167124316	not_mentioned		not_mentioned	correct	ok	not_mentioned	released	unavailable
Haiku 5.5	imcs21	calibration	10141488	symptom_199	10141488	0.0007056	4.006843167124316	not_mentioned		not_mentioned	correct	ok	not_mentioned	released	unavailable
Haiku 5.5	imcs21	calibration	10141488	symptom_200	10141488	0.0007056	4.006843167124316	not_mentioned		not_mentioned	correct	ok	not_mentioned	released	unavailable
Haiku 5.5	imcs21	calibration	10141488	symptom_201	10141488	0.0007056	4.006843167124316	not_mentioned		not_mentioned	correct	ok	not_mentioned	released	unavailable
Haiku 5.5	imcs21	calibration	10141488	symptom_202	10141488	0.0007056	4.006843167124316	not_mentioned		not_mentioned	correct	ok	not_mentioned	released	unavailable
Haiku 5.5	imcs21	calibration	10141488	symptom_203	10141488	0.0007056	4.006843167124316	not_mentioned		not_mentioned	correct	ok	not_mentioned	released	unavailable
Haiku 5.5	imcs21	calibration	10141488	symptom_204	10141488	0.0007056	4.006843167124316	not_mentioned		not_mentioned	correct	ok	not_mentioned	released	unavailable
Haiku 5.5	imcs21	calibration	10141488	symptom_205	10141488	0.0007056	4.006843167124316	not_mentioned		not_mentioned	correct	ok	not_mentioned	released	unavailable
Haiku 5.5	imcs21	calibration	10141488	symptom_206	10141488	0.0007056	4.006843167124316	not_mentioned		not_mentioned	correct	ok	not_mentioned	released	unavailable
Haiku 5.5	imcs21	calibration	10141488	symptom_207	10141488	0.0007056	4.006843167124316	not_mentioned		not_mentioned	correct	ok	not_mentioned	released	unavailable
Haiku 5.5	imcs21	calibration	10141488	symptom_208	10141488	0.0007056	4.006843167124316	not_mentioned		not_mentioned	correct	ok	not_mentioned	released	unavailable
Haiku 5.5	imcs21	calibration	10141488	symptom_209	10141488	0.0007056	4.006843167124316	not_mentioned		not_mentioned	correct	ok	not_mentioned	released	unavailable
Haiku 5.5	imcs21	calibration	10141488	symptom_210	10141488	0.0007056	4.006843167124316	not_mentioned		not_mentioned	correct	ok	not_mentioned	released	unavailable
Haiku 5.5	imcs21	calibration	10141488	symptom_211	10141488	0.0007056	4.006843167124316	not_mentioned		not_mentioned	correct	ok	not_mentioned	released	unavailable
Haiku 5.5	imcs21	calibration	10141488	symptom_212	10141488	0.0007056	4.006843167124316	not_mentioned		not_mentioned	correct	ok	not_mentioned	released	unavailable
Haiku 5.5	imcs21	calibration	10141488	symptom_213	10141488	0.0007056	4.006843167124316	not_mentioned		not_mentioned	correct	ok	not_mentioned	released	unavailable
Haiku 5.5	imcs21	calibration	10141488	symptom_214	10141488	0.0007056	4.006843167124316	not_mentioned		not_mentioned	correct	ok	not_mentioned	released	unavailable
Haiku 5.5	imcs21	calibration	10141488	symptom_215	10141488	0.0007056	4.006843167124316	not_mentioned		not_mentioned	correct	ok	not_mentioned	released	unavailable
Haiku 5.5	imcs21	calibration	10141488	symptom_216	10141488	0.0007056	4.006843167124316	not_mentioned		not_mentioned	correct	ok	not_mentioned	released	unavailable
Haiku 5.5	imcs21	calibration	10141488	symptom_217	10141488	0.0007056	4.006843167124316	not_mentioned		not_mentioned	correct	ok	not_mentioned	released	unavailable
Haiku 5.5	imcs21	calibration	10141488	symptom_218	10141488	0.0007056	4.006843167124316	not_mentioned		not_mentioned	correct	ok	not_mentioned	released	unavailable
Haiku 5.5	imcs21	calibration	10141488	symptom_219	10141488	0.0007056	4.006843167124316	not_mentioned		not_mentioned	correct	ok	not_mentioned	released	unavailable
Haiku 5.5	imcs21	calibration	10141488	symptom_220	10141488	0.0007056	4.006843167124316	not_mentioned		not_mentioned	correct	ok	not_mentioned	released	unavailable
Haiku 5.5	imcs21	calibration	10141488	symptom_221	10141488	0.0007056	4.006843167124316	not_mentioned		not_mentioned	correct	ok	not_mentioned	released	unavailable
Haiku 5.5	imcs21	calibration	10141488	symptom_222	10141488	0.0007056	4.006843167124316	not_mentioned		not_mentioned	correct	ok	not_mentioned	released	unavailable
Haiku 5.5	imcs21	calibration	10141488	symptom_223	10141488	0.0007056	4.006843167124316	not_mentioned		not_mentioned	correct	ok	not_mentioned	released	unavailable
Haiku 5.5	imcs21	calibration	10141488	symptom_224	10141488	0.0007056	4.006843167124316	not_mentioned		not_mentioned	correct	ok	not_mentioned	released	unavailable
Haiku 5.5	imcs21	calibration	10141488	symptom_225	10141488	0.0007056	4.006843167124316	not_mentioned		not_mentioned	correct	ok	not_mentioned	released	unavailable
Haiku 5.5	imcs21	calibration	10141488	symptom_226	10141488	0.0007056	4.006843167124316	not_mentioned		not_mentioned	correct	ok	not_mentioned	released	unavailable
Haiku 5.5	imcs21	calibration	10141488	symptom_227	10141488	0.0007056	4.006843167124316	not_mentioned		not_mentioned	correct	ok	not_mentioned	released	unavailable
Haiku 5.5	imcs21	calibration	10141488	symptom_228	10141488	0.0007056	4.006843167124316	not_mentioned		not_mentioned	correct	ok	not_mentioned	released	unavailable
Haiku 5.5	imcs21	calibration	10141488	symptom_229	10141488	0.0007056	4.006843167124316	not_mentioned		not_mentioned	correct	ok	not_mentioned	released	unavailable
Haiku 5.5	imcs21	calibration	10141488	symptom_230	10141488	0.0007056	4.006843167124316	not_mentioned		not_mentioned	correct	ok	not_mentioned	released	unavailable
Haiku 5.5	imcs21	calibration	10141488	symptom_231	10141488	0.0007056	4.006843167124316	not_mentioned		not_mentioned	correct	ok	not_mentioned	released	unavailable
Haiku 5.5	imcs21	calibration	10141488	symptom_232	10141488	0.0007056	4.006843167124316	not_mentioned		not_mentioned	correct	ok	not_mentioned	released	unavailable
Haiku 5.5	imcs21	calibration	10141488	symptom_233	10141488	0.0007056	4.006843167124316	not_mentioned		not_mentioned	correct	ok	not_mentioned	released	unavailable
Haiku 5.5	imcs21	calibration	10141488	symptom_234	10141488	0.0007056	4.006843167124316	not_mentioned		not_mentioned	correct	ok	not_mentioned	released	unavailable
Haiku 5.5	imcs21	calibration	10141488	symptom_235	10141488	0.0007056	4.006843167124316	not_mentioned		not_mentioned	correct	ok	not_mentioned	released	unavailable
Haiku 5.5	imcs21	calibration	10141488	symptom_236	10141488	0.0007056	4.006843167124316	not_mentioned		not_mentioned	correct	ok	not_mentioned	released	unavailable
Haiku 5.5	imcs21	calibration	10141488	symptom_237	10141488	0.0007056	4.006843167124316	not_mentioned		not_mentioned	correct	ok	not_mentioned	released	unavailable
Haiku 5.5	imcs21	calibration	10141488	symptom_238	10141488	0.0007056	4.006843167124316	not_mentioned		not_mentioned	correct	ok	not_mentioned	released	unavailable
Haiku 5.5	imcs21	calibration	10141488	symptom_239	10141488	0.0007056	4.006843167124316	not_mentioned		not_mentioned	correct	ok	not_mentioned	released	unavailable
Haiku 5.5	imcs21	calibration	10141488	symptom_240	10141488	0.0007056	4.006843167124316	not_mentioned		not_mentioned	correct	ok	not_mentioned	released	unavailable
Haiku 5.5	imcs21	calibration	10141488	symptom_241	10141488	0.0007056	4.006843167124316	not_mentioned		not_mentioned	correct	ok	not_mentioned	released	unavailable
Haiku 5.5	imcs21	calibration	10141488	symptom_242	10141488	0.0007056	4.006843167124316	not_mentioned		not_mentioned	correct	ok	not_mentioned	released	unavailable
Haiku 5.5	imcs21	calibration	10141488	symptom_243	10141488	0.0007056	4.006843167124316	not_mentioned		not_mentioned	correct	ok	not_mentioned	released	unavailable
Haiku 5.5	imcs21	calibration	10141488	symptom_244	10141488	0.0007056	4.006843167124316	not_mentioned		not_mentioned	correct	ok	not_mentioned	released	unavailable
Haiku 5.5	imcs21	calibration	10141488	symptom_245	10141488	0.0007056	4.006843167124316	not_mentioned		not_mentioned	correct	ok	not_mentioned	released	unavailable
Haiku 5.5	imcs21	calibration	10141488	symptom_246	10141488	0.0007056	4.006843167124316	not_mentioned		not_mentioned	correct	ok	not_mentioned	released	unavailable
Haiku 5.5	imcs21	calibration	10141488	symptom_247	10141488	0.0007056	4.006843167124316	not_mentioned		not_mentioned	correct	ok	not_mentioned	released	unavailable
Haiku 5.5	imcs21	calibration	10141488	symptom_248	10141488	0.0007056	4.006843167124316	not_mentioned		not_mentioned	correct	ok	not_mentioned	released	unavailable
Haiku 5.5	imcs21	calibration	10141488	symptom_249	10141488	0.0007056	4.006843167124316	not_mentioned		not_mentioned	correct	ok	not_mentioned	released	unavailable
Haiku 5.5	imcs21	calibration	10141488	symptom_250	10141488	0.0007056	4.006843167124316	not_mentioned		not_mentioned	correct	ok	not_mentioned	released	unavailable
Haiku 5.5	imcs21	calibration	10141488	symptom_251	10141488	0.0007056	4.006843167124316	not_mentioned		not_mentioned	correct	ok	not_mentioned	released	unavailable
Haiku 5.5	imcs21	calibration	10141488	symptom_252	10141488	0.0007056	4.006843167124316	not_mentioned		not_mentioned	correct	ok	not_mentioned	released	unavailable
Haiku 5.5	imcs21	calibration	10141488	symptom_253	10141488	0.0007056	4.006843167124316	not_mentioned		not_mentioned	correct	ok	not_mentioned	released	unavailable
Haiku 5.5	imcs21	calibration	10141488	symptom_254	10141488	0.0007056	4.006843167124316	not_mentioned		not_mentioned	correct	ok	not_mentioned	released	unavailable
Haiku 5.5	imcs21	calibration	10141488	symptom_255	10141488	0.0007056	4.006843167124316	not_mentioned		not_mentioned	correct	ok	not_mentioned	released	unavailable
Haiku 5.5	imcs21	calibration	10141488	symptom_256	10141488	0.0007056	4.006843167124316	not_mentioned		not_mentioned	correct	ok	not_mentioned	released	unavailable
Haiku 5.5	imcs21	calibration	10141488	symptom_257	10141488	0.0007056	4.006843167124316	not_mentioned		not_mentioned	correct	ok	not_mentioned	released	unavailable
Haiku 5.5	imcs21	calibration	10141488	symptom_258	10141488	0.0007056	4.006843167124316	not_mentioned		not_mentioned	correct	ok	not_mentioned	released	unavailable
Haiku 5.5	imcs21	calibration	10141488	symptom_259	10141488	0.0007056	4.006843167124316	not_mentioned		not_mentioned	correct	ok	not_mentioned	released	unavailable
Haiku 5.5	imcs21	calibration	10141488	symptom_260	10141488	0.0007056	4.006843167124316	not_mentioned		not_mentioned	correct	ok	not_mentioned	released	unavailable
Haiku 5.5	imcs21	calibration	10141488	symptom_261	10141488	0.0007056	4.006843167124316	not_mentioned		not_mentioned	correct	ok	not_mentioned	released	unavailable
Haiku 5.5	imcs21	calibration	10141488	symptom_262	10141488	0.0007056	4.006843167124316	not_mentioned		not_mentioned	correct	ok	not_mentioned	released	unavailable
Haiku 5.5	imcs21	calibration	10141488	symptom_263	10141488	0.0007056	4.006843167124316	not_mentioned		not_mentioned	correct	ok	not_mentioned	released	unavailable
Haiku 5.5	imcs21	calibration	10141488	symptom_264	10141488	0.0007056	4.006843167124316	not_mentioned		not_mentioned	correct	ok	not_mentioned	released	unavailable
Haiku 5.5	imcs21	calibration	10141488	symptom_265	10141488	0.0007056	4.006843167124316	not_mentioned		not_mentioned	correct	ok	not_mentioned	released	unavailable
Haiku 5.5	imcs21	calibration	10141488	symptom_266	10141488	0.0007056	4.006843167124316	not_mentioned		not_mentioned	correct	ok	not_mentioned	released	unavailable
Haiku 5.5	imcs21	calibration	10141488	symptom_267	10141488	0.0007056	4.006843167124316	not_mentioned		not_mentioned	correct	ok	not_mentioned	released	unavailable
Haiku 5.5	imcs21	calibration	10141488	symptom_268	10141488	0.0007056	4.006843167124316	not_mentioned		not_mentioned	correct	ok	not_mentioned	released	unavailable
Haiku 5.5	imcs21	calibration	10141488	symptom_269	10141488	0.0007056	4.006843167124316	not_mentioned		not_mentioned	correct	ok	not_mentioned	released	unavailable
Haiku 5.5	imcs21	calibration	10141488	symptom_270	10141488	0.0007056	4.006843167124316	not_mentioned		not_mentioned	correct	ok	not_mentioned	released	unavailable
Haiku 5.5	imcs21	calibration	10141488	symptom_271	10141488	0.0007056	4.006843167124316	not_mentioned		not_mentioned	correct	ok	not_mentioned	released	unavailable
Haiku 5.5	imcs21	calibration	10141488	symptom_272	10141488	0.0007056	4.006843167124316	not_mentioned		not_mentioned	correct	ok	not_mentioned	released	unavailable
Haiku 5.5	imcs21	calibration	10141488	symptom_273	10141488	0.0007056	4.006843167124316	not_mentioned		not_mentioned	correct	ok	not_mentioned	released	unavailable
Haiku 5.5	imcs21	calibration	10141488	symptom_274	10141488	0.0007056	4.006843167124316	not_mentioned		not_mentioned	correct	ok	not_mentioned	released	unavailable
Haiku 5.5	imcs21	calibration	10141488	symptom_275	10141488	0.0007056	4.006843167124316	not_mentioned		not_mentioned	correct	ok	not_mentioned	released	unavailable
Haiku 5.5	imcs21	calibration	10141488	symptom_276	10141488	0.0007056	4.006843167124316	not_mentioned		not_mentioned	correct	ok	not_mentioned	released	unavailable
Haiku 5.5	imcs21	calibration	10141488	symptom_277	10141488	0.0007056	4.006843167124316	not_mentioned		not_mentioned	correct	ok	not_mentioned	released	unavailable
Haiku 5.5	imcs21	calibration	10141488	symptom_278	10141488	0.0007056	4.006843167124316	not_mentioned		not_mentioned	correct	ok	not_mentioned	released	unavailable
Haiku 5.5	imcs21	calibration	10141488	symptom_279	10141488	0.0007056	4.006843167124316	not_mentioned		not_mentioned	correct	ok	not_mentioned	released	unavailable
Haiku 5.5	imcs21	calibration	10141488	symptom_280	10141488	0.0007056	4.006843167124316	not_mentioned		not_mentioned	correct	ok	not_mentioned	released	unavailable
Haiku 5.5	imcs21	calibration	10141488	symptom_281	10141488	0.0007056	4.006843167124316	not_mentioned		not_mentioned	correct	ok	not_mentioned	released	unavailable
Haiku 5.5	imcs21	calibration	10141488	symptom_282	10141488	0.0007056	4.006843167124316	not_mentioned		not_mentioned	correct	ok	not_mentioned	released	unavailable
Haiku 5.5	imcs21	calibration	10141488	symptom_283	10141488	0.0007056	4.006843167124316	not_mentioned		not_mentioned	correct	ok	not_mentioned	released	unavailable
Haiku 5.5	imcs21	calibration	10141488	symptom_284	10141488	0.0007056	4.006843167124316	not_mentioned		not_mentioned	correct	ok	not_mentioned	released	unavailable
Haiku 5.5	imcs21	calibration	10141488	symptom_285	10141488	0.0007056	4.006843167124316	not_mentioned		not_mentioned	correct	ok	not_mentioned	released	unavailable
Haiku 5.5	imcs21	calibration	10141488	symptom_286	10141488	0.0007056	4.006843167124316	not_mentioned		not_mentioned	correct	ok	not_mentioned	released	unavailable
Haiku 5.5	imcs21	calibration	10141488	symptom_287	10141488	0.0007056	4.006843167124316	not_mentioned		not_mentioned	correct	ok	not_mentioned	released	unavailable
Haiku 5.5	imcs21	calibration	10141488	symptom_288	10141488	0.0007056	4.006843167124316	not_mentioned		not_mentioned	correct	ok	not_mentioned	released	unavailable
Haiku 5.5	imcs21	calibration	10141488	symptom_289	10141488	0.0007056	4.006843167124316	not_mentioned		not_mentioned	correct	ok	not_mentioned	released	unavailable
Haiku 5.5	imcs21	calibration	10141488	symptom_290	10141488	0.0007056	4.006843167124316	not_mentioned		not_mentioned	correct	ok	not_mentioned	released	unavailable
Haiku 5.5	imcs21	calibration	10141488	symptom_291	10141488	0.0007056	4.006843167124316	not_mentioned		not_mentioned	correct	ok	not_mentioned	released	unavailable
Haiku 5.5	imcs21	calibration	10141488	symptom_292	10141488	0.0007056	4.006843167124316	not_mentioned		not_mentioned	correct	ok	not_mentioned	released	unavailable
Haiku 5.5	imcs21	calibration	10141488	symptom_293	10141488	0.0007056	4.006843167124316	not_mentioned		not_mentioned	correct	ok	not_mentioned	released	unavailable
Haiku 5.5	imcs21	calibration	10141488	symptom_294	10141488	0.0007056	4.006843167124316	not_mentioned		not_mentioned	correct	ok	not_mentioned	released	unavailable
Haiku 5.5	imcs21	calibration	10141488	symptom_295	10141488	0.0007056	4.006843167124316	not_mentioned		not_mentioned	correct	ok	not_mentioned	released	unavailable
Haiku 5.5	imcs21	calibration	10141488	symptom_296	10141488	0.0007056	4.006843167124316	not_mentioned		not_mentioned	correct	ok	not_mentioned	released	unavailable
Haiku 5.5	imcs21	calibration	10141488	symptom_297	10141488	0.0007056	4.006843167124316	not_mentioned		not_mentioned	correct	ok	not_mentioned	released	unavailable
Haiku 5.5	imcs21	calibration	10141488	symptom_298	10141488	0.0007056	4.006843167124316	not_mentioned		not_mentioned	correct	ok	not_mentioned	released	unavailable
Haiku 5.5	imcs21	calibration	10141488	symptom_299	10141488	0.0007056	4.006843167124316	not_mentioned		not_mentioned	correct	ok	not_mentioned	released	unavailable
Haiku 5.5	imcs21	calibration	10141488	symptom_300	10141488	0.0007056	4.006843167124316	not_mentioned		not_mentioned	correct	ok	not_mentioned	released	unavailable
Haiku 5.5	imcs21	calibration	10141488	symptom_301	10141488	0.0007056	4.006843167124316	not_mentioned		not_mentioned	correct	ok	not_mentioned	released	unavailable
Haiku 5.5	imcs21	calibration	10141488	symptom_302	10141488	0.0007056	4.006843167124316	not_mentioned		not_mentioned	correct	ok	not_mentioned	released	unavailable
Haiku 5.5	imcs21	calibration	10141488	symptom_303	10141488	0.0007056	4.006843167124316	not_mentioned		not_mentioned	correct	ok	not_mentioned	released	unavailable
Haiku 5.5	imcs21	calibration	10141488	symptom_304	10141488	0.0007056	4.006843167124316	not_mentioned		not_mentioned	correct	ok	not_mentioned	released	unavailable
Haiku 5.5	imcs21	calibration	10141488	symptom_305	10141488	0.0007056	4.006843167124316	not_mentioned		not_mentioned	correct	ok	not_mentioned	released	unavailable
Haiku 5.5	imcs21	calibration	10141488	symptom_306	10141488	0.0007056	4.006843167124316	not_mentioned		not_mentioned	correct	ok	not_mentioned	released	unavailable
Haiku 5.5	imcs21	calibration	10141488	symptom_307	10141488	0.0007056	4.006843167124316	not_mentioned		not_mentioned	correct	ok	not_mentioned	released	unavailable
Haiku 5.5	imcs21	calibration	10141488	symptom_308	10141488	0.0007056	4.006843167124316	not_mentioned		not_mentioned	correct	ok	not_mentioned	released	unavailable
Haiku 5.5	imcs21	calibration	10141488	symptom_309	10141488	0.0007056	4.006843167124316	not_mentioned		not_mentioned	correct	ok	not_mentioned	released	unavailable
Haiku 5.5	imcs21	calibration	10141488	symptom_310	10141488	0.0007056	4.006843167124316	not_mentioned		not_mentioned	correct	ok	not_mentioned	released	unavailable
Haiku 5.5	imcs21	calibration	10141488	symptom_311	10141488	0.0007056	4.006843167124316	not_mentioned		not_mentioned	correct	ok	not_mentioned	released	unavailable
Haiku 5.5	imcs21	calibration	10141488	symptom_312	10141488	0.0007056	4.006843167124316	not_mentioned		not_mentioned	correct	ok	not_mentioned	released	unavailable
Haiku 5.5	imcs21	calibration	10141488	symptom_313	10141488	0.0007056	4.006843167124316	not_mentioned		not_mentioned	correct	ok	not_mentioned	released	unavailable
Haiku 5.5	imcs21	calibration	10141488	symptom_314	10141488	0.0007056	4.006843167124316	not_mentioned		not_mentioned	correct	ok	not_mentioned	released	unavailable
Haiku 5.5	imcs21	calibration	10141488	symptom_315	10141488	0.0007056	4.006843167124316	not_mentioned		not_mentioned	correct	ok	not_mentioned	released	unavailable
Haiku 5.5	imcs21	calibration	10141488	symptom_316	10141488	0.0007056	4.006843167124316	not_mentioned		not_mentioned	correct	ok	not_mentioned	released	unavailable
Haiku 5.5	imcs21	calibration	10141488	symptom_317	10141488	0.0007056	4.006843167124316	not_mentioned		not_mentioned	correct	ok	not_mentioned	released	unavailable
Haiku 5.5	imcs21	calibration	10141488	symptom_318	10141488	0.0007056	4.006843167124316	not_mentioned		not_mentioned	correct	ok	not_mentioned	released	unavailable
Haiku 5.5	imcs21	calibration	10141488	symptom_319	10141488	0.0007056	4.006843167124316	not_mentioned		not_mentioned	correct	ok	not_mentioned	released	unavailable
Haiku 5.5	imcs21	calibration	10141488	symptom_320	10141488	0.0007056	4.006843167124316	not_mentioned		not_mentioned	correct	ok	not_mentioned	released	unavailable
Haiku 5.5	imcs21	calibration	10141488	symptom_321	10141488	0.0007056	4.006843167124316	not_mentioned		not_mentioned	correct	ok	not_mentioned	released	unavailable
Haiku 5.5	imcs21	calibration	10141488	symptom_322	10141488	0.0007056	4.006843167124316	not_mentioned		not_mentioned	correct	ok	not_mentioned	released	unavailable
Haiku 5.5	imcs21	calibration	10141488	symptom_323	10141488	0.0007056	4.006843167124316	not_mentioned		not_mentioned	correct	ok	not_mentioned	released	unavailable
Haiku 5.5	imcs21	calibration	10141488	symptom_324	10141488	0.0007056	4.006843167124316	not_mentioned		not_mentioned	correct	ok	not_mentioned	released	unavailable
Haiku 5.5	imcs21	calibration	10141488	symptom_325	10141488	0.0007056	4.006843167124316	not_mentioned		not_mentioned	correct	ok	not_mentioned	released	unavailable
Haiku 5.5	imcs21	calibration	10141488	symptom_326	10141488	0.0007056	4.006843167124316	not_mentioned		not_mentioned	correct	ok	not_mentioned	released	unavailable
Haiku 5.5	imcs21	calibration	10141488	symptom_327	10141488	0.0007056	4.006843167124316	not_mentioned		not_mentioned	correct	ok	not_mentioned	released	unavailable
Haiku 5.5	imcs21	calibration	10141488	symptom_328	10141488	0.0007056	4.006843167124316	not_mentioned		not_mentioned	correct	ok	not_mentioned	released	unavailable
Haiku 5.5	imcs21	calibration	10141488	symptom_329	10141488	0.0007056	4.006843167124316	not_mentioned		not_mentioned	correct	ok	not_mentioned	released	unavailable
Haiku 5.5	imcs21	calibration	10141488	symptom_330	10141488	0.0007056	4.006843167124316	not_mentioned		not_mentioned	correct	ok	not_mentioned	released	unavailable
Haiku 5.5	imcs21	calibration	10141651	symptom_000	10141651	0.0005443	3.0857632090337574	positive	0.93	positive	correct	ok	positive	released	reported_percentage
Haiku 5.5	imcs21	calibration	10141651	symptom_001	10141651	0.0005443	3.0857632090337574	not_mentioned		not_mentioned	correct	ok	not_mentioned	released	unavailable
Haiku 5.5	imcs21	calibration	10141651	symptom_002	10141651	0.0005443	3.0857632090337574	positive	0.92	positive	correct	ok	positive	released	reported_percentage
Haiku 5.5	imcs21	calibration	10141651	symptom_003	10141651	0.0005443	3.0857632090337574	positive	0.92	positive	correct	ok	positive	released	reported_percentage
Haiku 5.5	imcs21	calibration	10141651	symptom_004	10141651	0.0005443	3.0857632090337574	not_mentioned		not_mentioned	correct	ok	not_mentioned	released	unavailable
Haiku 5.5	imcs21	calibration	10141651	symptom_005	10141651	0.0005443	3.0857632090337574	positive	0.88	positive	correct	ok	positive	released	reported_percentage
Haiku 5.5	imcs21	calibration	10141651	symptom_006	10141651	0.0005443	3.0857632090337574	not_mentioned		not_mentioned	correct	ok	not_mentioned	released	unavailable
Haiku 5.5	imcs21	calibration	10141651	symptom_007	10141651	0.0005443	3.0857632090337574	not_mentioned		not_mentioned	correct	ok	not_mentioned	released	unavailable
Haiku 5.5	imcs21	calibration	10141651	symptom_008	10141651	0.0005443	3.0857632090337574	not_mentioned		not_mentioned	correct	ok	not_mentioned	released	unavailable
Haiku 5.5	imcs21	calibration	10141651	symptom_009	10141651	0.0005443	3.0857632090337574	not_mentioned		not_mentioned	correct	ok	not_mentioned	released	unavailable
Haiku 5.5	imcs21	calibration	10141651	symptom_010	10141651	0.0005443	3.0857632090337574	not_mentioned		not_mentioned	correct	ok	not_mentioned	released	unavailable
Haiku 5.5	imcs21	calibration	10141651	symptom_011	10141651	0.0005443	3.0857632090337574	not_mentioned		not_mentioned	correct	ok	not_mentioned	released	unavailable
Haiku 5.5	imcs21	calibration	10141651	symptom_012	10141651	0.0005443	3.0857632090337574	not_mentioned		not_mentioned	correct	ok	not_mentioned	released	unavailable
Haiku 5.5	imcs21	calibration	10141651	symptom_013	10141651	0.0005443	3.0857632090337574	not_mentioned		not_mentioned	correct	ok	not_mentioned	released	unavailable
Haiku 5.5	imcs21	calibration	10141651	symptom_014	10141651	0.0005443	3.0857632090337574	not_mentioned		not_mentioned	correct	ok	not_mentioned	released	unavailable
Haiku 5.5	imcs21	calibration	10141651	symptom_015	10141651	0.0005443	3.0857632090337574	not_mentioned		not_mentioned	correct	ok	not_mentioned	released	unavailable
Haiku 5.5	imcs21	calibration	10141651	symptom_016	10141651	0.0005443	3.0857632090337574	not_mentioned		not_mentioned	correct	ok	not_mentioned	released	unavailable
Haiku 5.5	imcs21	calibration	10141651	symptom_017	10141651	0.0005443	3.0857632090337574	not_mentioned		not_mentioned	correct	ok	not_mentioned	released	unavailable
Haiku 5.5	imcs21	calibration	10141651	symptom_018	10141651	0.0005443	3.0857632090337574	not_mentioned		not_mentioned	correct	ok	not_mentioned	released	unavailable
Haiku 5.5	imcs21	calibration	10141651	symptom_019	10141651	0.0005443	3.0857632090337574	positive	0.92	positive	correct	ok	positive	released	reported_percentage
Haiku 5.5	imcs21	calibration	10141651	symptom_020	10141651	0.0005443	3.0857632090337574	not_mentioned		not_mentioned	correct	ok	not_mentioned	released	unavailable
Haiku 5.5	imcs21	calibration	10141651	symptom_021	10141651	0.0005443	3.0857632090337574	not_mentioned		not_mentioned	correct	ok	not_mentioned	released	unavailable
Haiku 5.5	imcs21	calibration	10141651	symptom_022	10141651	0.0005443	3.0857632090337574	not_mentioned		not_mentioned	correct	ok	not_mentioned	released	unavailable
Haiku 5.5	imcs21	calibration	10141651	symptom_023	10141651	0.0005443	3.0857632090337574	not_mentioned		not_mentioned	correct	ok	not_mentioned	released	unavailable
Haiku 5.5	imcs21	calibration	10141651	symptom_024	10141651	0.0005443	3.0857632090337574	not_mentioned		not_mentioned	correct	ok	not_mentioned	released	unavailable
Haiku 5.5	imcs21	calibration	10141651	symptom_025	10141651	0.0005443	3.0857632090337574	not_mentioned		not_mentioned	correct	ok	not_mentioned	released	unavailable
Haiku 5.5	imcs21	calibration	10141651	symptom_026	10141651	0.0005443	3.0857632090337574	not_mentioned		not_mentioned	correct	ok	not_mentioned	released	unavailable
Haiku 5.5	imcs21	calibration	10141651	symptom_027	10141651	0.0005443	3.0857632090337574	not_mentioned		not_mentioned	correct	ok	not_mentioned	released	unavailable
Haiku 5.5	imcs21	calibration	10141651	symptom_028	10141651	0.0005443	3.0857632090337574	not_mentioned		not_mentioned	correct	ok	not_mentioned	released	unavailable
Haiku 5.5	imcs21	calibration	10141651	symptom_029	10141651	0.0005443	3.0857632090337574	not_mentioned		not_mentioned	correct	ok	not_mentioned	released	unavailable
Haiku 5.5	imcs21	calibration	10141651	symptom_030	10141651	0.0005443	3.0857632090337574	not_mentioned		not_mentioned	correct	ok	not_mentioned	released	unavailable
Haiku 5.5	imcs21	calibration	10141651	symptom_031	10141651	0.0005443	3.0857632090337574	not_mentioned		not_mentioned	correct	ok	not_mentioned	released	unavailable
Haiku 5.5	imcs21	calibration	10141651	symptom_032	10141651	0.0005443	3.0857632090337574	not_mentioned		not_mentioned	correct	ok	not_mentioned	released	unavailable
Haiku 5.5	imcs21	calibration	10141651	symptom_033	10141651	0.0005443	3.0857632090337574	not_mentioned		not_mentioned	correct	ok	not_mentioned	released	unavailable
Haiku 5.5	imcs21	calibration	10141651	symptom_034	10141651	0.0005443	3.0857632090337574	not_mentioned		not_mentioned	correct	ok	not_mentioned	released	unavailable
Haiku 5.5	imcs21	calibration	10141651	symptom_035	10141651	0.0005443	3.0857632090337574	not_mentioned		not_mentioned	correct	ok	not_mentioned	released	unavailable
Haiku 5.5	imcs21	calibration	10141651	symptom_036	10141651	0.0005443	3.0857632090337574	not_mentioned		not_mentioned	correct	ok	not_mentioned	released	unavailable
Haiku 5.5	imcs21	calibration	10141651	symptom_037	10141651	0.0005443	3.0857632090337574	not_mentioned		not_mentioned	correct	ok	not_mentioned	released	unavailable
Haiku 5.5	imcs21	calibration	10141651	symptom_038	10141651	0.0005443	3.0857632090337574	not_mentioned		not_mentioned	correct	ok	not_mentioned	released	unavailable
Haiku 5.5	imcs21	calibration	10141651	symptom_039	10141651	0.0005443	3.0857632090337574	not_mentioned		not_mentioned	correct	ok	not_mentioned	released	unavailable
Haiku 5.5	imcs21	calibration	10141651	symptom_040	10141651	0.0005443	3.0857632090337574	not_mentioned		not_mentioned	correct	ok	not_mentioned	released	unavailable
Haiku 5.5	imcs21	calibration	10141651	symptom_041	10141651	0.0005443	3.0857632090337574	not_mentioned		not_mentioned	correct	ok	not_mentioned	released	unavailable
Haiku 5.5	imcs21	calibration	10141651	symptom_042	10141651	0.0005443	3.0857632090337574	not_mentioned		not_mentioned	correct	ok	not_mentioned	released	unavailable
Haiku 5.5	imcs21	calibration	10141651	symptom_043	10141651	0.0005443	3.0857632090337574	not_mentioned		not_mentioned	correct	ok	not_mentioned	released	unavailable
Haiku 5.5	imcs21	calibration	10141651	symptom_044	10141651	0.0005443	3.0857632090337574	not_mentioned		not_mentioned	correct	ok	not_mentioned	released	unavailable
Haiku 5.5	imcs21	calibration	10141651	symptom_045	10141651	0.0005443	3.0857632090337574	not_mentioned		not_mentioned	correct	ok	not_mentioned	released	unavailable
Haiku 5.5	imcs21	calibration	10141651	symptom_046	10141651	0.0005443	3.0857632090337574	not_mentioned		not_mentioned	correct	ok	not_mentioned	released	unavailable
Haiku 5.5	imcs21	calibration	10141651	symptom_047	10141651	0.0005443	3.0857632090337574	not_mentioned		not_mentioned	correct	ok	not_mentioned	released	unavailable
Haiku 5.5	imcs21	calibration	10141651	symptom_048	10141651	0.0005443	3.0857632090337574	not_mentioned		not_mentioned	correct	ok	not_mentioned	released	unavailable
Haiku 5.5	imcs21	calibration	10141651	symptom_049	10141651	0.0005443	3.0857632090337574	not_mentioned		not_mentioned	correct	ok	not_mentioned	released	unavailable
Haiku 5.5	imcs21	calibration	10141651	symptom_050	10141651	0.0005443	3.0857632090337574	not_mentioned		not_mentioned	correct	ok	not_mentioned	released	unavailable
Haiku 5.5	imcs21	calibration	10141651	symptom_051	10141651	0.0005443	3.0857632090337574	not_mentioned		not_mentioned	correct	ok	not_mentioned	released	unavailable
Haiku 5.5	imcs21	calibration	10141651	symptom_052	10141651	0.0005443	3.0857632090337574	not_mentioned		not_mentioned	correct	ok	not_mentioned	released	unavailable
Haiku 5.5	imcs21	calibration	10141651	symptom_053	10141651	0.0005443	3.0857632090337574	not_mentioned		not_mentioned	correct	ok	not_mentioned	released	unavailable
Haiku 5.5	imcs21	calibration	10141651	symptom_054	10141651	0.0005443	3.0857632090337574	not_mentioned		not_mentioned	correct	ok	not_mentioned	released	unavailable
Haiku 5.5	imcs21	calibration	10141651	symptom_055	10141651	0.0005443	3.0857632090337574	not_mentioned		not_mentioned	correct	ok	not_mentioned	released	unavailable
Haiku 5.5	imcs21	calibration	10141651	symptom_056	10141651	0.0005443	3.0857632090337574	not_mentioned		not_mentioned	correct	ok	not_mentioned	released	unavailable
Haiku 5.5	imcs21	calibration	10141651	symptom_057	10141651	0.0005443	3.0857632090337574	not_mentioned		not_mentioned	correct	ok	not_mentioned	released	unavailable
Haiku 5.5	imcs21	calibration	10141651	symptom_058	10141651	0.0005443	3.0857632090337574	not_mentioned		not_mentioned	correct	ok	not_mentioned	released	unavailable
Haiku 5.5	imcs21	calibration	10141651	symptom_059	10141651	0.0005443	3.0857632090337574	not_mentioned		not_mentioned	correct	ok	not_mentioned	released	unavailable
Haiku 5.5	imcs21	calibration	10141651	symptom_060	10141651	0.0005443	3.0857632090337574	not_mentioned		not_mentioned	correct	ok	not_mentioned	released	unavailable
Haiku 5.5	imcs21	calibration	10141651	symptom_061	10141651	0.0005443	3.0857632090337574	not_mentioned		not_mentioned	correct	ok	not_mentioned	released	unavailable
Haiku 5.5	imcs21	calibration	10141651	symptom_062	10141651	0.0005443	3.0857632090337574	not_mentioned		not_mentioned	correct	ok	not_mentioned	released	unavailable
Haiku 5.5	imcs21	calibration	10141651	symptom_063	10141651	0.0005443	3.0857632090337574	not_mentioned		not_mentioned	correct	ok	not_mentioned	released	unavailable
Haiku 5.5	imcs21	calibration	10141651	symptom_064	10141651	0.0005443	3.0857632090337574	not_mentioned		not_mentioned	correct	ok	not_mentioned	released	unavailable
Haiku 5.5	imcs21	calibration	10141651	symptom_065	10141651	0.0005443	3.0857632090337574	not_mentioned		not_mentioned	correct	ok	not_mentioned	released	unavailable
Haiku 5.5	imcs21	calibration	10141651	symptom_066	10141651	0.0005443	3.0857632090337574	not_mentioned		not_mentioned	correct	ok	not_mentioned	released	unavailable
Haiku 5.5	imcs21	calibration	10141651	symptom_067	10141651	0.0005443	3.0857632090337574	not_mentioned		not_mentioned	correct	ok	not_mentioned	released	unavailable
Haiku 5.5	imcs21	calibration	10141651	symptom_068	10141651	0.0005443	3.0857632090337574	not_mentioned		not_mentioned	correct	ok	not_mentioned	released	unavailable
Haiku 5.5	imcs21	calibration	10141651	symptom_069	10141651	0.0005443	3.0857632090337574	not_mentioned		not_mentioned	correct	ok	not_mentioned	released	unavailable
Haiku 5.5	imcs21	calibration	10141651	symptom_070	10141651	0.0005443	3.0857632090337574	not_mentioned		not_mentioned	correct	ok	not_mentioned	released	unavailable
Haiku 5.5	imcs21	calibration	10141651	symptom_071	10141651	0.0005443	3.0857632090337574	negative	0.75	not_mentioned	incorrect	ok	not_mentioned	released	reported_percentage
Haiku 5.5	imcs21	calibration	10141651	symptom_072	10141651	0.0005443	3.0857632090337574	not_mentioned		not_mentioned	correct	ok	not_mentioned	released	unavailable
Haiku 5.5	imcs21	calibration	10141651	symptom_073	10141651	0.0005443	3.0857632090337574	not_mentioned		not_mentioned	correct	ok	not_mentioned	released	unavailable
Haiku 5.5	imcs21	calibration	10141651	symptom_074	10141651	0.0005443	3.0857632090337574	not_mentioned		not_mentioned	correct	ok	not_mentioned	released	unavailable
Haiku 5.5	imcs21	calibration	10141651	symptom_075	10141651	0.0005443	3.0857632090337574	not_mentioned		not_mentioned	correct	ok	not_mentioned	released	unavailable
Haiku 5.5	imcs21	calibration	10141651	symptom_076	10141651	0.0005443	3.0857632090337574	not_mentioned		not_mentioned	correct	ok	not_mentioned	released	unavailable
Haiku 5.5	imcs21	calibration	10141651	symptom_077	10141651	0.0005443	3.0857632090337574	not_mentioned		not_mentioned	correct	ok	not_mentioned	released	unavailable
Haiku 5.5	imcs21	calibration	10141651	symptom_078	10141651	0.0005443	3.0857632090337574	not_mentioned		not_mentioned	correct	ok	not_mentioned	released	unavailable
Haiku 5.5	imcs21	calibration	10141651	symptom_079	10141651	0.0005443	3.0857632090337574	not_mentioned		not_mentioned	correct	ok	not_mentioned	released	unavailable
Haiku 5.5	imcs21	calibration	10141651	symptom_080	10141651	0.0005443	3.0857632090337574	not_mentioned		not_mentioned	correct	ok	not_mentioned	released	unavailable
Haiku 5.5	imcs21	calibration	10141651	symptom_081	10141651	0.0005443	3.0857632090337574	not_mentioned		not_mentioned	correct	ok	not_mentioned	released	unavailable
Haiku 5.5	imcs21	calibration	10141651	symptom_082	10141651	0.0005443	3.0857632090337574	not_mentioned		not_mentioned	correct	ok	not_mentioned	released	unavailable
Haiku 5.5	imcs21	calibration	10141651	symptom_083	10141651	0.0005443	3.0857632090337574	not_mentioned		not_mentioned	correct	ok	not_mentioned	released	unavailable
Haiku 5.5	imcs21	calibration	10141651	symptom_084	10141651	0.0005443	3.0857632090337574	not_mentioned		not_mentioned	correct	ok	not_mentioned	released	unavailable
Haiku 5.5	imcs21	calibration	10141651	symptom_085	10141651	0.0005443	3.0857632090337574	not_mentioned		not_mentioned	correct	ok	not_mentioned	released	unavailable
Haiku 5.5	imcs21	calibration	10141651	symptom_086	10141651	0.0005443	3.0857632090337574	not_mentioned		not_mentioned	correct	ok	not_mentioned	released	unavailable
Haiku 5.5	imcs21	calibration	10141651	symptom_087	10141651	0.0005443	3.0857632090337574	not_mentioned		not_mentioned	correct	ok	not_mentioned	released	unavailable
Haiku 5.5	imcs21	calibration	10141651	symptom_088	10141651	0.0005443	3.0857632090337574	not_mentioned		not_mentioned	correct	ok	not_mentioned	released	unavailable
Haiku 5.5	imcs21	calibration	10141651	symptom_089	10141651	0.0005443	3.0857632090337574	not_mentioned		not_mentioned	correct	ok	not_mentioned	released	unavailable
Haiku 5.5	imcs21	calibration	10141651	symptom_090	10141651	0.0005443	3.0857632090337574	not_mentioned		not_mentioned	correct	ok	not_mentioned	released	unavailable
Haiku 5.5	imcs21	calibration	10141651	symptom_091	10141651	0.0005443	3.0857632090337574	not_mentioned		not_mentioned	correct	ok	not_mentioned	released	unavailable
Haiku 5.5	imcs21	calibration	10141651	symptom_092	10141651	0.0005443	3.0857632090337574	not_mentioned		not_mentioned	correct	ok	not_mentioned	released	unavailable
Haiku 5.5	imcs21	calibration	10141651	symptom_093	10141651	0.0005443	3.0857632090337574	not_mentioned		not_mentioned	correct	ok	not_mentioned	released	unavailable
Haiku 5.5	imcs21	calibration	10141651	symptom_094	10141651	0.0005443	3.0857632090337574	not_mentioned		not_mentioned	correct	ok	not_mentioned	released	unavailable
Haiku 5.5	imcs21	calibration	10141651	symptom_095	10141651	0.0005443	3.0857632090337574	not_mentioned		not_mentioned	correct	ok	not_mentioned	released	unavailable
Haiku 5.5	imcs21	calibration	10141651	symptom_096	10141651	0.0005443	3.0857632090337574	not_mentioned		not_mentioned	correct	ok	not_mentioned	released	unavailable
Haiku 5.5	imcs21	calibration	10141651	symptom_097	10141651	0.0005443	3.0857632090337574	not_mentioned		not_mentioned	correct	ok	not_mentioned	released	unavailable
Haiku 5.5	imcs21	calibration	10141651	symptom_098	10141651	0.0005443	3.0857632090337574	not_mentioned		not_mentioned	correct	ok	not_mentioned	released	unavailable
Haiku 5.5	imcs21	calibration	10141651	symptom_099	10141651	0.0005443	3.0857632090337574	not_mentioned		not_mentioned	correct	ok	not_mentioned	released	unavailable
Haiku 5.5	imcs21	calibration	10141651	symptom_100	10141651	0.0005443	3.0857632090337574	not_mentioned		not_mentioned	correct	ok	not_mentioned	released	unavailable
Haiku 5.5	imcs21	calibration	10141651	symptom_101	10141651	0.0005443	3.0857632090337574	not_mentioned		not_mentioned	correct	ok	not_mentioned	released	unavailable
Haiku 5.5	imcs21	calibration	10141651	symptom_102	10141651	0.0005443	3.0857632090337574	not_mentioned		not_mentioned	correct	ok	not_mentioned	released	unavailable
Haiku 5.5	imcs21	calibration	10141651	symptom_103	10141651	0.0005443	3.0857632090337574	not_mentioned		not_mentioned	correct	ok	not_mentioned	released	unavailable
Haiku 5.5	imcs21	calibration	10141651	symptom_104	10141651	0.0005443	3.0857632090337574	not_mentioned		not_mentioned	correct	ok	not_mentioned	released	unavailable
Haiku 5.5	imcs21	calibration	10141651	symptom_105	10141651	0.0005443	3.0857632090337574	not_mentioned		not_mentioned	correct	ok	not_mentioned	released	unavailable
Haiku 5.5	imcs21	calibration	10141651	symptom_106	10141651	0.0005443	3.0857632090337574	not_mentioned		not_mentioned	correct	ok	not_mentioned	released	unavailable
Haiku 5.5	imcs21	calibration	10141651	symptom_107	10141651	0.0005443	3.0857632090337574	not_mentioned		not_mentioned	correct	ok	not_mentioned	released	unavailable
Haiku 5.5	imcs21	calibration	10141651	symptom_108	10141651	0.0005443	3.0857632090337574	not_mentioned		not_mentioned	correct	ok	not_mentioned	released	unavailable
Haiku 5.5	imcs21	calibration	10141651	symptom_109	10141651	0.0005443	3.0857632090337574	not_mentioned		not_mentioned	correct	ok	not_mentioned	released	unavailable
Haiku 5.5	imcs21	calibration	10141651	symptom_110	10141651	0.0005443	3.0857632090337574	not_mentioned		not_mentioned	correct	ok	not_mentioned	released	unavailable
Haiku 5.5	imcs21	calibration	10141651	symptom_111	10141651	0.0005443	3.0857632090337574	not_mentioned		not_mentioned	correct	ok	not_mentioned	released	unavailable
Haiku 5.5	imcs21	calibration	10141651	symptom_112	10141651	0.0005443	3.0857632090337574	not_mentioned		not_mentioned	correct	ok	not_mentioned	released	unavailable
Haiku 5.5	imcs21	calibration	10141651	symptom_113	10141651	0.0005443	3.0857632090337574	not_mentioned		not_mentioned	correct	ok	not_mentioned	released	unavailable
Haiku 5.5	imcs21	calibration	10141651	symptom_114	10141651	0.0005443	3.0857632090337574	not_mentioned		not_mentioned	correct	ok	not_mentioned	released	unavailable
Haiku 5.5	imcs21	calibration	10141651	symptom_115	10141651	0.0005443	3.0857632090337574	not_mentioned		not_mentioned	correct	ok	not_mentioned	released	unavailable
Haiku 5.5	imcs21	calibration	10141651	symptom_116	10141651	0.0005443	3.0857632090337574	not_mentioned		not_mentioned	correct	ok	not_mentioned	released	unavailable
Haiku 5.5	imcs21	calibration	10141651	symptom_117	10141651	0.0005443	3.0857632090337574	not_mentioned		not_mentioned	correct	ok	not_mentioned	released	unavailable
Haiku 5.5	imcs21	calibration	10141651	symptom_118	10141651	0.0005443	3.0857632090337574	not_mentioned		not_mentioned	correct	ok	not_mentioned	released	unavailable
Haiku 5.5	imcs21	calibration	10141651	symptom_119	10141651	0.0005443	3.0857632090337574	not_mentioned		not_mentioned	correct	ok	not_mentioned	released	unavailable
Haiku 5.5	imcs21	calibration	10141651	symptom_120	10141651	0.0005443	3.0857632090337574	not_mentioned		not_mentioned	correct	ok	not_mentioned	released	unavailable
Haiku 5.5	imcs21	calibration	10141651	symptom_121	10141651	0.0005443	3.0857632090337574	not_mentioned		not_mentioned	correct	ok	not_mentioned	released	unavailable
Haiku 5.5	imcs21	calibration	10141651	symptom_122	10141651	0.0005443	3.0857632090337574	not_mentioned		not_mentioned	correct	ok	not_mentioned	released	unavailable
Haiku 5.5	imcs21	calibration	10141651	symptom_123	10141651	0.0005443	3.0857632090337574	not_mentioned		not_mentioned	correct	ok	not_mentioned	released	unavailable
Haiku 5.5	imcs21	calibration	10141651	symptom_124	10141651	0.0005443	3.0857632090337574	not_mentioned		not_mentioned	correct	ok	not_mentioned	released	unavailable
Haiku 5.5	imcs21	calibration	10141651	symptom_125	10141651	0.0005443	3.0857632090337574	not_mentioned		not_mentioned	correct	ok	not_mentioned	released	unavailable
Haiku 5.5	imcs21	calibration	10141651	symptom_126	10141651	0.0005443	3.0857632090337574	not_mentioned		not_mentioned	correct	ok	not_mentioned	released	unavailable
Haiku 5.5	imcs21	calibration	10141651	symptom_127	10141651	0.0005443	3.0857632090337574	not_mentioned		not_mentioned	correct	ok	not_mentioned	released	unavailable
Haiku 5.5	imcs21	calibration	10141651	symptom_128	10141651	0.0005443	3.0857632090337574	not_mentioned		not_mentioned	correct	ok	not_mentioned	released	unavailable
Haiku 5.5	imcs21	calibration	10141651	symptom_129	10141651	0.0005443	3.0857632090337574	not_mentioned		not_mentioned	correct	ok	not_mentioned	released	unavailable
Haiku 5.5	imcs21	calibration	10141651	symptom_130	10141651	0.0005443	3.0857632090337574	not_mentioned		not_mentioned	correct	ok	not_mentioned	released	unavailable
Haiku 5.5	imcs21	calibration	10141651	symptom_131	10141651	0.0005443	3.0857632090337574	not_mentioned		not_mentioned	correct	ok	not_mentioned	released	unavailable
Haiku 5.5	imcs21	calibration	10141651	symptom_132	10141651	0.0005443	3.0857632090337574	not_mentioned		not_mentioned	correct	ok	not_mentioned	released	unavailable
Haiku 5.5	imcs21	calibration	10141651	symptom_133	10141651	0.0005443	3.0857632090337574	not_mentioned		not_mentioned	correct	ok	not_mentioned	released	unavailable
Haiku 5.5	imcs21	calibration	10141651	symptom_134	10141651	0.0005443	3.0857632090337574	not_mentioned		not_mentioned	correct	ok	not_mentioned	released	unavailable
Haiku 5.5	imcs21	calibration	10141651	symptom_135	10141651	0.0005443	3.0857632090337574	not_mentioned		not_mentioned	correct	ok	not_mentioned	released	unavailable
Haiku 5.5	imcs21	calibration	10141651	symptom_136	10141651	0.0005443	3.0857632090337574	not_mentioned		not_mentioned	correct	ok	not_mentioned	released	unavailable
Haiku 5.5	imcs21	calibration	10141651	symptom_137	10141651	0.0005443	3.0857632090337574	not_mentioned		not_mentioned	correct	ok	not_mentioned	released	unavailable
Haiku 5.5	imcs21	calibration	10141651	symptom_138	10141651	0.0005443	3.0857632090337574	not_mentioned		not_mentioned	correct	ok	not_mentioned	released	unavailable
Haiku 5.5	imcs21	calibration	10141651	symptom_139	10141651	0.0005443	3.0857632090337574	not_mentioned		not_mentioned	correct	ok	not_mentioned	released	unavailable
Haiku 5.5	imcs21	calibration	10141651	symptom_140	10141651	0.0005443	3.0857632090337574	not_mentioned		not_mentioned	correct	ok	not_mentioned	released	unavailable
Haiku 5.5	imcs21	calibration	10141651	symptom_141	10141651	0.0005443	3.0857632090337574	not_mentioned		not_mentioned	correct	ok	not_mentioned	released	unavailable
Haiku 5.5	imcs21	calibration	10141651	symptom_142	10141651	0.0005443	3.0857632090337574	not_mentioned		not_mentioned	correct	ok	not_mentioned	released	unavailable
Haiku 5.5	imcs21	calibration	10141651	symptom_143	10141651	0.0005443	3.0857632090337574	not_mentioned		not_mentioned	correct	ok	not_mentioned	released	unavailable
Haiku 5.5	imcs21	calibration	10141651	symptom_144	10141651	0.0005443	3.0857632090337574	not_mentioned		not_mentioned	correct	ok	not_mentioned	released	unavailable
Haiku 5.5	imcs21	calibration	10141651	symptom_145	10141651	0.0005443	3.0857632090337574	not_mentioned		not_mentioned	correct	ok	not_mentioned	released	unavailable
Haiku 5.5	imcs21	calibration	10141651	symptom_146	10141651	0.0005443	3.0857632090337574	not_mentioned		not_mentioned	correct	ok	not_mentioned	released	unavailable
Haiku 5.5	imcs21	calibration	10141651	symptom_147	10141651	0.0005443	3.0857632090337574	not_mentioned		not_mentioned	correct	ok	not_mentioned	released	unavailable
Haiku 5.5	imcs21	calibration	10141651	symptom_148	10141651	0.0005443	3.0857632090337574	not_mentioned		not_mentioned	correct	ok	not_mentioned	released	unavailable
Haiku 5.5	imcs21	calibration	10141651	symptom_149	10141651	0.0005443	3.0857632090337574	not_mentioned		not_mentioned	correct	ok	not_mentioned	released	unavailable
Haiku 5.5	imcs21	calibration	10141651	symptom_150	10141651	0.0005443	3.0857632090337574	not_mentioned		not_mentioned	correct	ok	not_mentioned	released	unavailable
Haiku 5.5	imcs21	calibration	10141651	symptom_151	10141651	0.0005443	3.0857632090337574	not_mentioned		not_mentioned	correct	ok	not_mentioned	released	unavailable
Haiku 5.5	imcs21	calibration	10141651	symptom_152	10141651	0.0005443	3.0857632090337574	not_mentioned		not_mentioned	correct	ok	not_mentioned	released	unavailable
Haiku 5.5	imcs21	calibration	10141651	symptom_153	10141651	0.0005443	3.0857632090337574	not_mentioned		not_mentioned	correct	ok	not_mentioned	released	unavailable
Haiku 5.5	imcs21	calibration	10141651	symptom_154	10141651	0.0005443	3.0857632090337574	not_mentioned		not_mentioned	correct	ok	not_mentioned	released	unavailable
Haiku 5.5	imcs21	calibration	10141651	symptom_155	10141651	0.0005443	3.0857632090337574	not_mentioned		not_mentioned	correct	ok	not_mentioned	released	unavailable
Haiku 5.5	imcs21	calibration	10141651	symptom_156	10141651	0.0005443	3.0857632090337574	not_mentioned		not_mentioned	correct	ok	not_mentioned	released	unavailable
Haiku 5.5	imcs21	calibration	10141651	symptom_157	10141651	0.0005443	3.0857632090337574	not_mentioned		not_mentioned	correct	ok	not_mentioned	released	unavailable
Haiku 5.5	imcs21	calibration	10141651	symptom_158	10141651	0.0005443	3.0857632090337574	not_mentioned		not_mentioned	correct	ok	not_mentioned	released	unavailable
Haiku 5.5	imcs21	calibration	10141651	symptom_159	10141651	0.0005443	3.0857632090337574	not_mentioned		not_mentioned	correct	ok	not_mentioned	released	unavailable
Haiku 5.5	imcs21	calibration	10141651	symptom_160	10141651	0.0005443	3.0857632090337574	not_mentioned		not_mentioned	correct	ok	not_mentioned	released	unavailable
Haiku 5.5	imcs21	calibration	10141651	symptom_161	10141651	0.0005443	3.0857632090337574	not_mentioned		not_mentioned	correct	ok	not_mentioned	released	unavailable
Haiku 5.5	imcs21	calibration	10141651	symptom_162	10141651	0.0005443	3.0857632090337574	not_mentioned		not_mentioned	correct	ok	not_mentioned	released	unavailable
Haiku 5.5	imcs21	calibration	10141651	symptom_163	10141651	0.0005443	3.0857632090337574	not_mentioned		not_mentioned	correct	ok	not_mentioned	released	unavailable
Haiku 5.5	imcs21	calibration	10141651	symptom_164	10141651	0.0005443	3.0857632090337574	not_mentioned		not_mentioned	correct	ok	not_mentioned	released	unavailable
Haiku 5.5	imcs21	calibration	10141651	symptom_165	10141651	0.0005443	3.0857632090337574	not_mentioned		not_mentioned	correct	ok	not_mentioned	released	unavailable
Haiku 5.5	imcs21	calibration	10141651	symptom_166	10141651	0.0005443	3.0857632090337574	not_mentioned		not_mentioned	correct	ok	not_mentioned	released	unavailable
Haiku 5.5	imcs21	calibration	10141651	symptom_167	10141651	0.0005443	3.0857632090337574	not_mentioned		not_mentioned	correct	ok	not_mentioned	released	unavailable
Haiku 5.5	imcs21	calibration	10141651	symptom_168	10141651	0.0005443	3.0857632090337574	not_mentioned		not_mentioned	correct	ok	not_mentioned	released	unavailable
Haiku 5.5	imcs21	calibration	10141651	symptom_169	10141651	0.0005443	3.0857632090337574	not_mentioned		not_mentioned	correct	ok	not_mentioned	released	unavailable
Haiku 5.5	imcs21	calibration	10141651	symptom_170	10141651	0.0005443	3.0857632090337574	not_mentioned		not_mentioned	correct	ok	not_mentioned	released	unavailable
Haiku 5.5	imcs21	calibration	10141651	symptom_171	10141651	0.0005443	3.0857632090337574	not_mentioned		not_mentioned	correct	ok	not_mentioned	released	unavailable
Haiku 5.5	imcs21	calibration	10141651	symptom_172	10141651	0.0005443	3.0857632090337574	not_mentioned		not_mentioned	correct	ok	not_mentioned	released	unavailable
Haiku 5.5	imcs21	calibration	10141651	symptom_173	10141651	0.0005443	3.0857632090337574	not_mentioned		not_mentioned	correct	ok	not_mentioned	released	unavailable
Haiku 5.5	imcs21	calibration	10141651	symptom_174	10141651	0.0005443	3.0857632090337574	not_mentioned		not_mentioned	correct	ok	not_mentioned	released	unavailable
Haiku 5.5	imcs21	calibration	10141651	symptom_175	10141651	0.0005443	3.0857632090337574	not_mentioned		not_mentioned	correct	ok	not_mentioned	released	unavailable
Haiku 5.5	imcs21	calibration	10141651	symptom_176	10141651	0.0005443	3.0857632090337574	not_mentioned		not_mentioned	correct	ok	not_mentioned	released	unavailable
Haiku 5.5	imcs21	calibration	10141651	symptom_177	10141651	0.0005443	3.0857632090337574	not_mentioned		not_mentioned	correct	ok	not_mentioned	released	unavailable
Haiku 5.5	imcs21	calibration	10141651	symptom_178	10141651	0.0005443	3.0857632090337574	not_mentioned		not_mentioned	correct	ok	not_mentioned	released	unavailable
Haiku 5.5	imcs21	calibration	10141651	symptom_179	10141651	0.0005443	3.0857632090337574	not_mentioned		not_mentioned	correct	ok	not_mentioned	released	unavailable
Haiku 5.5	imcs21	calibration	10141651	symptom_180	10141651	0.0005443	3.0857632090337574	not_mentioned		not_mentioned	correct	ok	not_mentioned	released	unavailable
Haiku 5.5	imcs21	calibration	10141651	symptom_181	10141651	0.0005443	3.0857632090337574	not_mentioned		not_mentioned	correct	ok	not_mentioned	released	unavailable
Haiku 5.5	imcs21	calibration	10141651	symptom_182	10141651	0.0005443	3.0857632090337574	not_mentioned		not_mentioned	correct	ok	not_mentioned	released	unavailable
Haiku 5.5	imcs21	calibration	10141651	symptom_183	10141651	0.0005443	3.0857632090337574	not_mentioned		not_mentioned	correct	ok	not_mentioned	released	unavailable
Haiku 5.5	imcs21	calibration	10141651	symptom_184	10141651	0.0005443	3.0857632090337574	not_mentioned		not_mentioned	correct	ok	not_mentioned	released	unavailable
Haiku 5.5	imcs21	calibration	10141651	symptom_185	10141651	0.0005443	3.0857632090337574	not_mentioned		not_mentioned	correct	ok	not_mentioned	released	unavailable
Haiku 5.5	imcs21	calibration	10141651	symptom_186	10141651	0.0005443	3.0857632090337574	not_mentioned		not_mentioned	correct	ok	not_mentioned	released	unavailable
Haiku 5.5	imcs21	calibration	10141651	symptom_187	10141651	0.0005443	3.0857632090337574	not_mentioned		not_mentioned	correct	ok	not_mentioned	released	unavailable
Haiku 5.5	imcs21	calibration	10141651	symptom_188	10141651	0.0005443	3.0857632090337574	not_mentioned		not_mentioned	correct	ok	not_mentioned	released	unavailable
Haiku 5.5	imcs21	calibration	10141651	symptom_189	10141651	0.0005443	3.0857632090337574	not_mentioned		not_mentioned	correct	ok	not_mentioned	released	unavailable
Haiku 5.5	imcs21	calibration	10141651	symptom_190	10141651	0.0005443	3.0857632090337574	not_mentioned		not_mentioned	correct	ok	not_mentioned	released	unavailable
Haiku 5.5	imcs21	calibration	10141651	symptom_191	10141651	0.0005443	3.0857632090337574	not_mentioned		not_mentioned	correct	ok	not_mentioned	released	unavailable
Haiku 5.5	imcs21	calibration	10141651	symptom_192	10141651	0.0005443	3.0857632090337574	not_mentioned		not_mentioned	correct	ok	not_mentioned	released	unavailable
Haiku 5.5	imcs21	calibration	10141651	symptom_193	10141651	0.0005443	3.0857632090337574	not_mentioned		not_mentioned	correct	ok	not_mentioned	released	unavailable
Haiku 5.5	imcs21	calibration	10141651	symptom_194	10141651	0.0005443	3.0857632090337574	not_mentioned		not_mentioned	correct	ok	not_mentioned	released	unavailable
Haiku 5.5	imcs21	calibration	10141651	symptom_195	10141651	0.0005443	3.0857632090337574	not_mentioned		not_mentioned	correct	ok	not_mentioned	released	unavailable
Haiku 5.5	imcs21	calibration	10141651	symptom_196	10141651	0.0005443	3.0857632090337574	not_mentioned		not_mentioned	correct	ok	not_mentioned	released	unavailable
Haiku 5.5	imcs21	calibration	10141651	symptom_197	10141651	0.0005443	3.0857632090337574	not_mentioned		not_mentioned	correct	ok	not_mentioned	released	unavailable
Haiku 5.5	imcs21	calibration	10141651	symptom_198	10141651	0.0005443	3.0857632090337574	not_mentioned		not_mentioned	correct	ok	not_mentioned	released	unavailable
Haiku 5.5	imcs21	calibration	10141651	symptom_199	10141651	0.0005443	3.0857632090337574	not_mentioned		not_mentioned	correct	ok	not_mentioned	released	unavailable
Haiku 5.5	imcs21	calibration	10141651	symptom_200	10141651	0.0005443	3.0857632090337574	not_mentioned		not_mentioned	correct	ok	not_mentioned	released	unavailable
Haiku 5.5	imcs21	calibration	10141651	symptom_201	10141651	0.0005443	3.0857632090337574	not_mentioned		not_mentioned	correct	ok	not_mentioned	released	unavailable
Haiku 5.5	imcs21	calibration	10141651	symptom_202	10141651	0.0005443	3.0857632090337574	not_mentioned		not_mentioned	correct	ok	not_mentioned	released	unavailable
Haiku 5.5	imcs21	calibration	10141651	symptom_203	10141651	0.0005443	3.0857632090337574	not_mentioned		not_mentioned	correct	ok	not_mentioned	released	unavailable
Haiku 5.5	imcs21	calibration	10141651	symptom_204	10141651	0.0005443	3.0857632090337574	not_mentioned		not_mentioned	correct	ok	not_mentioned	released	unavailable
Haiku 5.5	imcs21	calibration	10141651	symptom_205	10141651	0.0005443	3.0857632090337574	not_mentioned		not_mentioned	correct	ok	not_mentioned	released	unavailable
Haiku 5.5	imcs21	calibration	10141651	symptom_206	10141651	0.0005443	3.0857632090337574	not_mentioned		not_mentioned	correct	ok	not_mentioned	released	unavailable
Haiku 5.5	imcs21	calibration	10141651	symptom_207	10141651	0.0005443	3.0857632090337574	not_mentioned		not_mentioned	correct	ok	not_mentioned	released	unavailable
Haiku 5.5	imcs21	calibration	10141651	symptom_208	10141651	0.0005443	3.0857632090337574	not_mentioned		not_mentioned	correct	ok	not_mentioned	released	unavailable
Haiku 5.5	imcs21	calibration	10141651	symptom_209	10141651	0.0005443	3.0857632090337574	not_mentioned		not_mentioned	correct	ok	not_mentioned	released	unavailable
Haiku 5.5	imcs21	calibration	10141651	symptom_210	10141651	0.0005443	3.0857632090337574	not_mentioned		not_mentioned	correct	ok	not_mentioned	released	unavailable
Haiku 5.5	imcs21	calibration	10141651	symptom_211	10141651	0.0005443	3.0857632090337574	not_mentioned		not_mentioned	correct	ok	not_mentioned	released	unavailable
Haiku 5.5	imcs21	calibration	10141651	symptom_212	10141651	0.0005443	3.0857632090337574	not_mentioned		not_mentioned	correct	ok	not_mentioned	released	unavailable
Haiku 5.5	imcs21	calibration	10141651	symptom_213	10141651	0.0005443	3.0857632090337574	not_mentioned		not_mentioned	correct	ok	not_mentioned	released	unavailable
Haiku 5.5	imcs21	calibration	10141651	symptom_214	10141651	0.0005443	3.0857632090337574	not_mentioned		not_mentioned	correct	ok	not_mentioned	released	unavailable
Haiku 5.5	imcs21	calibration	10141651	symptom_215	10141651	0.0005443	3.0857632090337574	not_mentioned		not_mentioned	correct	ok	not_mentioned	released	unavailable
Haiku 5.5	imcs21	calibration	10141651	symptom_216	10141651	0.0005443	3.0857632090337574	not_mentioned		not_mentioned	correct	ok	not_mentioned	released	unavailable
Haiku 5.5	imcs21	calibration	10141651	symptom_217	10141651	0.0005443	3.0857632090337574	not_mentioned		not_mentioned	correct	ok	not_mentioned	released	unavailable
Haiku 5.5	imcs21	calibration	10141651	symptom_218	10141651	0.0005443	3.0857632090337574	not_mentioned		not_mentioned	correct	ok	not_mentioned	released	unavailable
Haiku 5.5	imcs21	calibration	10141651	symptom_219	10141651	0.0005443	3.0857632090337574	not_mentioned		not_mentioned	correct	ok	not_mentioned	released	unavailable
Haiku 5.5	imcs21	calibration	10141651	symptom_220	10141651	0.0005443	3.0857632090337574	not_mentioned		not_mentioned	correct	ok	not_mentioned	released	unavailable
Haiku 5.5	imcs21	calibration	10141651	symptom_221	10141651	0.0005443	3.0857632090337574	not_mentioned		not_mentioned	correct	ok	not_mentioned	released	unavailable
Haiku 5.5	imcs21	calibration	10141651	symptom_222	10141651	0.0005443	3.0857632090337574	not_mentioned		not_mentioned	correct	ok	not_mentioned	released	unavailable
Haiku 5.5	imcs21	calibration	10141651	symptom_223	10141651	0.0005443	3.0857632090337574	not_mentioned		not_mentioned	correct	ok	not_mentioned	released	unavailable
Haiku 5.5	imcs21	calibration	10141651	symptom_224	10141651	0.0005443	3.0857632090337574	not_mentioned		not_mentioned	correct	ok	not_mentioned	released	unavailable
Haiku 5.5	imcs21	calibration	10141651	symptom_225	10141651	0.0005443	3.0857632090337574	not_mentioned		not_mentioned	correct	ok	not_mentioned	released	unavailable
Haiku 5.5	imcs21	calibration	10141651	symptom_226	10141651	0.0005443	3.0857632090337574	not_mentioned		not_mentioned	correct	ok	not_mentioned	released	unavailable
Haiku 5.5	imcs21	calibration	10141651	symptom_227	10141651	0.0005443	3.0857632090337574	not_mentioned		not_mentioned	correct	ok	not_mentioned	released	unavailable
Haiku 5.5	imcs21	calibration	10141651	symptom_228	10141651	0.0005443	3.0857632090337574	not_mentioned		not_mentioned	correct	ok	not_mentioned	released	unavailable
Haiku 5.5	imcs21	calibration	10141651	symptom_229	10141651	0.0005443	3.0857632090337574	not_mentioned		not_mentioned	correct	ok	not_mentioned	released	unavailable
Haiku 5.5	imcs21	calibration	10141651	symptom_230	10141651	0.0005443	3.0857632090337574	not_mentioned		not_mentioned	correct	ok	not_mentioned	released	unavailable
Haiku 5.5	imcs21	calibration	10141651	symptom_231	10141651	0.0005443	3.0857632090337574	not_mentioned		not_mentioned	correct	ok	not_mentioned	released	unavailable
Haiku 5.5	imcs21	calibration	10141651	symptom_232	10141651	0.0005443	3.0857632090337574	not_mentioned		not_mentioned	correct	ok	not_mentioned	released	unavailable
Haiku 5.5	imcs21	calibration	10141651	symptom_233	10141651	0.0005443	3.0857632090337574	not_mentioned		not_mentioned	correct	ok	not_mentioned	released	unavailable
Haiku 5.5	imcs21	calibration	10141651	symptom_234	10141651	0.0005443	3.0857632090337574	not_mentioned		not_mentioned	correct	ok	not_mentioned	released	unavailable
Haiku 5.5	imcs21	calibration	10141651	symptom_235	10141651	0.0005443	3.0857632090337574	not_mentioned		not_mentioned	correct	ok	not_mentioned	released	unavailable
Haiku 5.5	imcs21	calibration	10141651	symptom_236	10141651	0.0005443	3.0857632090337574	not_mentioned		not_mentioned	correct	ok	not_mentioned	released	unavailable
Haiku 5.5	imcs21	calibration	10141651	symptom_237	10141651	0.0005443	3.0857632090337574	not_mentioned		not_mentioned	correct	ok	not_mentioned	released	unavailable
Haiku 5.5	imcs21	calibration	10141651	symptom_238	10141651	0.0005443	3.0857632090337574	not_mentioned		not_mentioned	correct	ok	not_mentioned	released	unavailable
Haiku 5.5	imcs21	calibration	10141651	symptom_239	10141651	0.0005443	3.0857632090337574	not_mentioned		not_mentioned	correct	ok	not_mentioned	released	unavailable
Haiku 5.5	imcs21	calibration	10141651	symptom_240	10141651	0.0005443	3.0857632090337574	not_mentioned		not_mentioned	correct	ok	not_mentioned	released	unavailable
Haiku 5.5	imcs21	calibration	10141651	symptom_241	10141651	0.0005443	3.0857632090337574	not_mentioned		not_mentioned	correct	ok	not_mentioned	released	unavailable
Haiku 5.5	imcs21	calibration	10141651	symptom_242	10141651	0.0005443	3.0857632090337574	not_mentioned		not_mentioned	correct	ok	not_mentioned	released	unavailable
Haiku 5.5	imcs21	calibration	10141651	symptom_243	10141651	0.0005443	3.0857632090337574	not_mentioned		not_mentioned	correct	ok	not_mentioned	released	unavailable
Haiku 5.5	imcs21	calibration	10141651	symptom_244	10141651	0.0005443	3.0857632090337574	not_mentioned		not_mentioned	correct	ok	not_mentioned	released	unavailable
Haiku 5.5	imcs21	calibration	10141651	symptom_245	10141651	0.0005443	3.0857632090337574	not_mentioned		not_mentioned	correct	ok	not_mentioned	released	unavailable
Haiku 5.5	imcs21	calibration	10141651	symptom_246	10141651	0.0005443	3.0857632090337574	not_mentioned		not_mentioned	correct	ok	not_mentioned	released	unavailable
Haiku 5.5	imcs21	calibration	10141651	symptom_247	10141651	0.0005443	3.0857632090337574	not_mentioned		not_mentioned	correct	ok	not_mentioned	released	unavailable
Haiku 5.5	imcs21	calibration	10141651	symptom_248	10141651	0.0005443	3.0857632090337574	not_mentioned		not_mentioned	correct	ok	not_mentioned	released	unavailable
Haiku 5.5	imcs21	calibration	10141651	symptom_249	10141651	0.0005443	3.0857632090337574	not_mentioned		not_mentioned	correct	ok	not_mentioned	released	unavailable
Haiku 5.5	imcs21	calibration	10141651	symptom_250	10141651	0.0005443	3.0857632090337574	not_mentioned		not_mentioned	correct	ok	not_mentioned	released	unavailable
Haiku 5.5	imcs21	calibration	10141651	symptom_251	10141651	0.0005443	3.0857632090337574	not_mentioned		not_mentioned	correct	ok	not_mentioned	released	unavailable
Haiku 5.5	imcs21	calibration	10141651	symptom_252	10141651	0.0005443	3.0857632090337574	not_mentioned		not_mentioned	correct	ok	not_mentioned	released	unavailable
Haiku 5.5	imcs21	calibration	10141651	symptom_253	10141651	0.0005443	3.0857632090337574	not_mentioned		not_mentioned	correct	ok	not_mentioned	released	unavailable
Haiku 5.5	imcs21	calibration	10141651	symptom_254	10141651	0.0005443	3.0857632090337574	not_mentioned		not_mentioned	correct	ok	not_mentioned	released	unavailable
Haiku 5.5	imcs21	calibration	10141651	symptom_255	10141651	0.0005443	3.0857632090337574	not_mentioned		not_mentioned	correct	ok	not_mentioned	released	unavailable
Haiku 5.5	imcs21	calibration	10141651	symptom_256	10141651	0.0005443	3.0857632090337574	not_mentioned		not_mentioned	correct	ok	not_mentioned	released	unavailable
Haiku 5.5	imcs21	calibration	10141651	symptom_257	10141651	0.0005443	3.0857632090337574	not_mentioned		not_mentioned	correct	ok	not_mentioned	released	unavailable
Haiku 5.5	imcs21	calibration	10141651	symptom_258	10141651	0.0005443	3.0857632090337574	not_mentioned		not_mentioned	correct	ok	not_mentioned	released	unavailable
Haiku 5.5	imcs21	calibration	10141651	symptom_259	10141651	0.0005443	3.0857632090337574	not_mentioned		not_mentioned	correct	ok	not_mentioned	released	unavailable
Haiku 5.5	imcs21	calibration	10141651	symptom_260	10141651	0.0005443	3.0857632090337574	not_mentioned		not_mentioned	correct	ok	not_mentioned	released	unavailable
Haiku 5.5	imcs21	calibration	10141651	symptom_261	10141651	0.0005443	3.0857632090337574	not_mentioned		not_mentioned	correct	ok	not_mentioned	released	unavailable
Haiku 5.5	imcs21	calibration	10141651	symptom_262	10141651	0.0005443	3.0857632090337574	not_mentioned		not_mentioned	correct	ok	not_mentioned	released	unavailable
Haiku 5.5	imcs21	calibration	10141651	symptom_263	10141651	0.0005443	3.0857632090337574	not_mentioned		not_mentioned	correct	ok	not_mentioned	released	unavailable
Haiku 5.5	imcs21	calibration	10141651	symptom_264	10141651	0.0005443	3.0857632090337574	not_mentioned		not_mentioned	correct	ok	not_mentioned	released	unavailable
Haiku 5.5	imcs21	calibration	10141651	symptom_265	10141651	0.0005443	3.0857632090337574	not_mentioned		not_mentioned	correct	ok	not_mentioned	released	unavailable
Haiku 5.5	imcs21	calibration	10141651	symptom_266	10141651	0.0005443	3.0857632090337574	not_mentioned		not_mentioned	correct	ok	not_mentioned	released	unavailable
Haiku 5.5	imcs21	calibration	10141651	symptom_267	10141651	0.0005443	3.0857632090337574	not_mentioned		not_mentioned	correct	ok	not_mentioned	released	unavailable
Haiku 5.5	imcs21	calibration	10141651	symptom_268	10141651	0.0005443	3.0857632090337574	not_mentioned		not_mentioned	correct	ok	not_mentioned	released	unavailable
Haiku 5.5	imcs21	calibration	10141651	symptom_269	10141651	0.0005443	3.0857632090337574	not_mentioned		not_mentioned	correct	ok	not_mentioned	released	unavailable
Haiku 5.5	imcs21	calibration	10141651	symptom_270	10141651	0.0005443	3.0857632090337574	not_mentioned		not_mentioned	correct	ok	not_mentioned	released	unavailable
Haiku 5.5	imcs21	calibration	10141651	symptom_271	10141651	0.0005443	3.0857632090337574	not_mentioned		not_mentioned	correct	ok	not_mentioned	released	unavailable
Haiku 5.5	imcs21	calibration	10141651	symptom_272	10141651	0.0005443	3.0857632090337574	not_mentioned		not_mentioned	correct	ok	not_mentioned	released	unavailable
Haiku 5.5	imcs21	calibration	10141651	symptom_273	10141651	0.0005443	3.0857632090337574	not_mentioned		not_mentioned	correct	ok	not_mentioned	released	unavailable
Haiku 5.5	imcs21	calibration	10141651	symptom_274	10141651	0.0005443	3.0857632090337574	not_mentioned		not_mentioned	correct	ok	not_mentioned	released	unavailable
Haiku 5.5	imcs21	calibration	10141651	symptom_275	10141651	0.0005443	3.0857632090337574	not_mentioned		not_mentioned	correct	ok	not_mentioned	released	unavailable
Haiku 5.5	imcs21	calibration	10141651	symptom_276	10141651	0.0005443	3.0857632090337574	not_mentioned		not_mentioned	correct	ok	not_mentioned	released	unavailable
Haiku 5.5	imcs21	calibration	10141651	symptom_277	10141651	0.0005443	3.0857632090337574	not_mentioned		not_mentioned	correct	ok	not_mentioned	released	unavailable
Haiku 5.5	imcs21	calibration	10141651	symptom_278	10141651	0.0005443	3.0857632090337574	not_mentioned		not_mentioned	correct	ok	not_mentioned	released	unavailable
Haiku 5.5	imcs21	calibration	10141651	symptom_279	10141651	0.0005443	3.0857632090337574	not_mentioned		not_mentioned	correct	ok	not_mentioned	released	unavailable
Haiku 5.5	imcs21	calibration	10141651	symptom_280	10141651	0.0005443	3.0857632090337574	not_mentioned		not_mentioned	correct	ok	not_mentioned	released	unavailable
Haiku 5.5	imcs21	calibration	10141651	symptom_281	10141651	0.0005443	3.0857632090337574	not_mentioned		not_mentioned	correct	ok	not_mentioned	released	unavailable
Haiku 5.5	imcs21	calibration	10141651	symptom_282	10141651	0.0005443	3.0857632090337574	not_mentioned		not_mentioned	correct	ok	not_mentioned	released	unavailable
Haiku 5.5	imcs21	calibration	10141651	symptom_283	10141651	0.0005443	3.0857632090337574	not_mentioned		not_mentioned	correct	ok	not_mentioned	released	unavailable
Haiku 5.5	imcs21	calibration	10141651	symptom_284	10141651	0.0005443	3.0857632090337574	not_mentioned		not_mentioned	correct	ok	not_mentioned	released	unavailable
Haiku 5.5	imcs21	calibration	10141651	symptom_285	10141651	0.0005443	3.0857632090337574	not_mentioned		not_mentioned	correct	ok	not_mentioned	released	unavailable
Haiku 5.5	imcs21	calibration	10141651	symptom_286	10141651	0.0005443	3.0857632090337574	not_mentioned		not_mentioned	correct	ok	not_mentioned	released	unavailable
Haiku 5.5	imcs21	calibration	10141651	symptom_287	10141651	0.0005443	3.0857632090337574	not_mentioned		not_mentioned	correct	ok	not_mentioned	released	unavailable
Haiku 5.5	imcs21	calibration	10141651	symptom_288	10141651	0.0005443	3.0857632090337574	not_mentioned		not_mentioned	correct	ok	not_mentioned	released	unavailable
Haiku 5.5	imcs21	calibration	10141651	symptom_289	10141651	0.0005443	3.0857632090337574	not_mentioned		not_mentioned	correct	ok	not_mentioned	released	unavailable
Haiku 5.5	imcs21	calibration	10141651	symptom_290	10141651	0.0005443	3.0857632090337574	not_mentioned		not_mentioned	correct	ok	not_mentioned	released	unavailable
Haiku 5.5	imcs21	calibration	10141651	symptom_291	10141651	0.0005443	3.0857632090337574	not_mentioned		not_mentioned	correct	ok	not_mentioned	released	unavailable
Haiku 5.5	imcs21	calibration	10141651	symptom_292	10141651	0.0005443	3.0857632090337574	not_mentioned		not_mentioned	correct	ok	not_mentioned	released	unavailable
Haiku 5.5	imcs21	calibration	10141651	symptom_293	10141651	0.0005443	3.0857632090337574	not_mentioned		not_mentioned	correct	ok	not_mentioned	released	unavailable
Haiku 5.5	imcs21	calibration	10141651	symptom_294	10141651	0.0005443	3.0857632090337574	not_mentioned		not_mentioned	correct	ok	not_mentioned	released	unavailable
Haiku 5.5	imcs21	calibration	10141651	symptom_295	10141651	0.0005443	3.0857632090337574	not_mentioned		not_mentioned	correct	ok	not_mentioned	released	unavailable
Haiku 5.5	imcs21	calibration	10141651	symptom_296	10141651	0.0005443	3.0857632090337574	not_mentioned		not_mentioned	correct	ok	not_mentioned	released	unavailable
Haiku 5.5	imcs21	calibration	10141651	symptom_297	10141651	0.0005443	3.0857632090337574	not_mentioned		not_mentioned	correct	ok	not_mentioned	released	unavailable
Haiku 5.5	imcs21	calibration	10141651	symptom_298	10141651	0.0005443	3.0857632090337574	not_mentioned		not_mentioned	correct	ok	not_mentioned	released	unavailable
Haiku 5.5	imcs21	calibration	10141651	symptom_299	10141651	0.0005443	3.0857632090337574	not_mentioned		not_mentioned	correct	ok	not_mentioned	released	unavailable
Haiku 5.5	imcs21	calibration	10141651	symptom_300	10141651	0.0005443	3.0857632090337574	not_mentioned		not_mentioned	correct	ok	not_mentioned	released	unavailable
Haiku 5.5	imcs21	calibration	10141651	symptom_301	10141651	0.0005443	3.0857632090337574	not_mentioned		not_mentioned	correct	ok	not_mentioned	released	unavailable
Haiku 5.5	imcs21	calibration	10141651	symptom_302	10141651	0.0005443	3.0857632090337574	not_mentioned		not_mentioned	correct	ok	not_mentioned	released	unavailable
Haiku 5.5	imcs21	calibration	10141651	symptom_303	10141651	0.0005443	3.0857632090337574	not_mentioned		not_mentioned	correct	ok	not_mentioned	released	unavailable
Haiku 5.5	imcs21	calibration	10141651	symptom_304	10141651	0.0005443	3.0857632090337574	not_mentioned		not_mentioned	correct	ok	not_mentioned	released	unavailable
Haiku 5.5	imcs21	calibration	10141651	symptom_305	10141651	0.0005443	3.0857632090337574	not_mentioned		not_mentioned	correct	ok	not_mentioned	released	unavailable
Haiku 5.5	imcs21	calibration	10141651	symptom_306	10141651	0.0005443	3.0857632090337574	not_mentioned		not_mentioned	correct	ok	not_mentioned	released	unavailable
Haiku 5.5	imcs21	calibration	10141651	symptom_307	10141651	0.0005443	3.0857632090337574	not_mentioned		not_mentioned	correct	ok	not_mentioned	released	unavailable
Haiku 5.5	imcs21	calibration	10141651	symptom_308	10141651	0.0005443	3.0857632090337574	not_mentioned		not_mentioned	correct	ok	not_mentioned	released	unavailable
Haiku 5.5	imcs21	calibration	10141651	symptom_309	10141651	0.0005443	3.0857632090337574	not_mentioned		not_mentioned	correct	ok	not_mentioned	released	unavailable
Haiku 5.5	imcs21	calibration	10141651	symptom_310	10141651	0.0005443	3.0857632090337574	not_mentioned		not_mentioned	correct	ok	not_mentioned	released	unavailable
Haiku 5.5	imcs21	calibration	10141651	symptom_311	10141651	0.0005443	3.0857632090337574	not_mentioned		not_mentioned	correct	ok	not_mentioned	released	unavailable
Haiku 5.5	imcs21	calibration	10141651	symptom_312	10141651	0.0005443	3.0857632090337574	not_mentioned		not_mentioned	correct	ok	not_mentioned	released	unavailable
Haiku 5.5	imcs21	calibration	10141651	symptom_313	10141651	0.0005443	3.0857632090337574	not_mentioned		not_mentioned	correct	ok	not_mentioned	released	unavailable
Haiku 5.5	imcs21	calibration	10141651	symptom_314	10141651	0.0005443	3.0857632090337574	not_mentioned		not_mentioned	correct	ok	not_mentioned	released	unavailable
Haiku 5.5	imcs21	calibration	10141651	symptom_315	10141651	0.0005443	3.0857632090337574	not_mentioned		not_mentioned	correct	ok	not_mentioned	released	unavailable
Haiku 5.5	imcs21	calibration	10141651	symptom_316	10141651	0.0005443	3.0857632090337574	not_mentioned		not_mentioned	correct	ok	not_mentioned	released	unavailable
Haiku 5.5	imcs21	calibration	10141651	symptom_317	10141651	0.0005443	3.0857632090337574	not_mentioned		not_mentioned	correct	ok	not_mentioned	released	unavailable
Haiku 5.5	imcs21	calibration	10141651	symptom_318	10141651	0.0005443	3.0857632090337574	not_mentioned		not_mentioned	correct	ok	not_mentioned	released	unavailable
Haiku 5.5	imcs21	calibration	10141651	symptom_319	10141651	0.0005443	3.0857632090337574	not_mentioned		not_mentioned	correct	ok	not_mentioned	released	unavailable
Haiku 5.5	imcs21	calibration	10141651	symptom_320	10141651	0.0005443	3.0857632090337574	not_mentioned		not_mentioned	correct	ok	not_mentioned	released	unavailable
Haiku 5.5	imcs21	calibration	10141651	symptom_321	10141651	0.0005443	3.0857632090337574	not_mentioned		not_mentioned	correct	ok	not_mentioned	released	unavailable
Haiku 5.5	imcs21	calibration	10141651	symptom_322	10141651	0.0005443	3.0857632090337574	not_mentioned		not_mentioned	correct	ok	not_mentioned	released	unavailable
Haiku 5.5	imcs21	calibration	10141651	symptom_323	10141651	0.0005443	3.0857632090337574	not_mentioned		not_mentioned	correct	ok	not_mentioned	released	unavailable
Haiku 5.5	imcs21	calibration	10141651	symptom_324	10141651	0.0005443	3.0857632090337574	not_mentioned		not_mentioned	correct	ok	not_mentioned	released	unavailable
Haiku 5.5	imcs21	calibration	10141651	symptom_325	10141651	0.0005443	3.0857632090337574	not_mentioned		not_mentioned	correct	ok	not_mentioned	released	unavailable
Haiku 5.5	imcs21	calibration	10141651	symptom_326	10141651	0.0005443	3.0857632090337574	not_mentioned		not_mentioned	correct	ok	not_mentioned	released	unavailable
Haiku 5.5	imcs21	calibration	10141651	symptom_327	10141651	0.0005443	3.0857632090337574	not_mentioned		not_mentioned	correct	ok	not_mentioned	released	unavailable
Haiku 5.5	imcs21	calibration	10141651	symptom_328	10141651	0.0005443	3.0857632090337574	not_mentioned		not_mentioned	correct	ok	not_mentioned	released	unavailable
Haiku 5.5	imcs21	calibration	10141651	symptom_329	10141651	0.0005443	3.0857632090337574	not_mentioned		not_mentioned	correct	ok	not_mentioned	released	unavailable
Haiku 5.5	imcs21	calibration	10141651	symptom_330	10141651	0.0005443	3.0857632090337574	not_mentioned		not_mentioned	correct	ok	not_mentioned	released	unavailable
Haiku 5.5	imcs21	calibration	10141745	symptom_000	10141745	0.000813	4.796881249872968	positive	0.95	positive	correct	ok	positive	released	reported_percentage
Haiku 5.5	imcs21	calibration	10141745	symptom_001	10141745	0.000813	4.796881249872968	negative	0.9	negative	correct	ok	negative	released	reported_percentage
Haiku 5.5	imcs21	calibration	10141745	symptom_002	10141745	0.000813	4.796881249872968	not_mentioned		not_mentioned	correct	ok	not_mentioned	released	unavailable
Haiku 5.5	imcs21	calibration	10141745	symptom_003	10141745	0.000813	4.796881249872968	positive	0.8	positive	correct	ok	positive	released	reported_percentage
Haiku 5.5	imcs21	calibration	10141745	symptom_004	10141745	0.000813	4.796881249872968	negative	0.9	negative	correct	ok	negative	released	reported_percentage
Haiku 5.5	imcs21	calibration	10141745	symptom_005	10141745	0.000813	4.796881249872968	positive	0.85	positive	correct	ok	positive	released	reported_percentage
Haiku 5.5	imcs21	calibration	10141745	symptom_006	10141745	0.000813	4.796881249872968	not_mentioned		not_mentioned	correct	ok	not_mentioned	released	unavailable
Haiku 5.5	imcs21	calibration	10141745	symptom_007	10141745	0.000813	4.796881249872968	not_mentioned		not_mentioned	correct	ok	not_mentioned	released	unavailable
Haiku 5.5	imcs21	calibration	10141745	symptom_008	10141745	0.000813	4.796881249872968	not_mentioned		not_mentioned	correct	ok	not_mentioned	released	unavailable
Haiku 5.5	imcs21	calibration	10141745	symptom_009	10141745	0.000813	4.796881249872968	not_mentioned		not_mentioned	correct	ok	not_mentioned	released	unavailable
Haiku 5.5	imcs21	calibration	10141745	symptom_010	10141745	0.000813	4.796881249872968	not_mentioned		not_mentioned	correct	ok	not_mentioned	released	unavailable
Haiku 5.5	imcs21	calibration	10141745	symptom_011	10141745	0.000813	4.796881249872968	not_mentioned		not_mentioned	correct	ok	not_mentioned	released	unavailable
Haiku 5.5	imcs21	calibration	10141745	symptom_012	10141745	0.000813	4.796881249872968	not_mentioned		not_mentioned	correct	ok	not_mentioned	released	unavailable
Haiku 5.5	imcs21	calibration	10141745	symptom_013	10141745	0.000813	4.796881249872968	uncertain	0.4	positive	incorrect	ok	positive	released	reported_percentage
Haiku 5.5	imcs21	calibration	10141745	symptom_014	10141745	0.000813	4.796881249872968	not_mentioned		not_mentioned	correct	ok	not_mentioned	released	unavailable
Haiku 5.5	imcs21	calibration	10141745	symptom_015	10141745	0.000813	4.796881249872968	not_mentioned		not_mentioned	correct	ok	not_mentioned	released	unavailable
Haiku 5.5	imcs21	calibration	10141745	symptom_016	10141745	0.000813	4.796881249872968	not_mentioned		not_mentioned	correct	ok	not_mentioned	released	unavailable
Haiku 5.5	imcs21	calibration	10141745	symptom_017	10141745	0.000813	4.796881249872968	not_mentioned		not_mentioned	correct	ok	not_mentioned	released	unavailable
Haiku 5.5	imcs21	calibration	10141745	symptom_018	10141745	0.000813	4.796881249872968	uncertain	0.4	not_mentioned	incorrect	ok	not_mentioned	released	reported_percentage
Haiku 5.5	imcs21	calibration	10141745	symptom_019	10141745	0.000813	4.796881249872968	not_mentioned		not_mentioned	correct	ok	not_mentioned	released	unavailable
Haiku 5.5	imcs21	calibration	10141745	symptom_020	10141745	0.000813	4.796881249872968	not_mentioned		not_mentioned	correct	ok	not_mentioned	released	unavailable
Haiku 5.5	imcs21	calibration	10141745	symptom_021	10141745	0.000813	4.796881249872968	not_mentioned		not_mentioned	correct	ok	not_mentioned	released	unavailable
Haiku 5.5	imcs21	calibration	10141745	symptom_022	10141745	0.000813	4.796881249872968	not_mentioned		not_mentioned	correct	ok	not_mentioned	released	unavailable
Haiku 5.5	imcs21	calibration	10141745	symptom_023	10141745	0.000813	4.796881249872968	not_mentioned		not_mentioned	correct	ok	not_mentioned	released	unavailable
Haiku 5.5	imcs21	calibration	10141745	symptom_024	10141745	0.000813	4.796881249872968	not_mentioned		not_mentioned	correct	ok	not_mentioned	released	unavailable
Haiku 5.5	imcs21	calibration	10141745	symptom_025	10141745	0.000813	4.796881249872968	not_mentioned		not_mentioned	correct	ok	not_mentioned	released	unavailable
Haiku 5.5	imcs21	calibration	10141745	symptom_026	10141745	0.000813	4.796881249872968	not_mentioned		not_mentioned	correct	ok	not_mentioned	released	unavailable
Haiku 5.5	imcs21	calibration	10141745	symptom_027	10141745	0.000813	4.796881249872968	not_mentioned		not_mentioned	correct	ok	not_mentioned	released	unavailable
Haiku 5.5	imcs21	calibration	10141745	symptom_028	10141745	0.000813	4.796881249872968	not_mentioned		not_mentioned	correct	ok	not_mentioned	released	unavailable
Haiku 5.5	imcs21	calibration	10141745	symptom_029	10141745	0.000813	4.796881249872968	not_mentioned		not_mentioned	correct	ok	not_mentioned	released	unavailable
Haiku 5.5	imcs21	calibration	10141745	symptom_030	10141745	0.000813	4.796881249872968	not_mentioned		not_mentioned	correct	ok	not_mentioned	released	unavailable
Haiku 5.5	imcs21	calibration	10141745	symptom_031	10141745	0.000813	4.796881249872968	not_mentioned		not_mentioned	correct	ok	not_mentioned	released	unavailable
Haiku 5.5	imcs21	calibration	10141745	symptom_032	10141745	0.000813	4.796881249872968	not_mentioned		not_mentioned	correct	ok	not_mentioned	released	unavailable
Haiku 5.5	imcs21	calibration	10141745	symptom_033	10141745	0.000813	4.796881249872968	not_mentioned		not_mentioned	correct	ok	not_mentioned	released	unavailable
Haiku 5.5	imcs21	calibration	10141745	symptom_034	10141745	0.000813	4.796881249872968	not_mentioned		not_mentioned	correct	ok	not_mentioned	released	unavailable
Haiku 5.5	imcs21	calibration	10141745	symptom_035	10141745	0.000813	4.796881249872968	uncertain	0.6	positive	incorrect	ok	positive	released	reported_percentage
Haiku 5.5	imcs21	calibration	10141745	symptom_036	10141745	0.000813	4.796881249872968	not_mentioned		not_mentioned	correct	ok	not_mentioned	released	unavailable
Haiku 5.5	imcs21	calibration	10141745	symptom_037	10141745	0.000813	4.796881249872968	not_mentioned		not_mentioned	correct	ok	not_mentioned	released	unavailable
Haiku 5.5	imcs21	calibration	10141745	symptom_038	10141745	0.000813	4.796881249872968	not_mentioned		not_mentioned	correct	ok	not_mentioned	released	unavailable
Haiku 5.5	imcs21	calibration	10141745	symptom_039	10141745	0.000813	4.796881249872968	not_mentioned		not_mentioned	correct	ok	not_mentioned	released	unavailable
Haiku 5.5	imcs21	calibration	10141745	symptom_040	10141745	0.000813	4.796881249872968	not_mentioned		not_mentioned	correct	ok	not_mentioned	released	unavailable
Haiku 5.5	imcs21	calibration	10141745	symptom_041	10141745	0.000813	4.796881249872968	not_mentioned		not_mentioned	correct	ok	not_mentioned	released	unavailable
Haiku 5.5	imcs21	calibration	10141745	symptom_042	10141745	0.000813	4.796881249872968	not_mentioned		positive	incorrect	ok	positive	released	unavailable
Haiku 5.5	imcs21	calibration	10141745	symptom_043	10141745	0.000813	4.796881249872968	not_mentioned		not_mentioned	correct	ok	not_mentioned	released	unavailable
Haiku 5.5	imcs21	calibration	10141745	symptom_044	10141745	0.000813	4.796881249872968	not_mentioned		not_mentioned	correct	ok	not_mentioned	released	unavailable
Haiku 5.5	imcs21	calibration	10141745	symptom_045	10141745	0.000813	4.796881249872968	not_mentioned		not_mentioned	correct	ok	not_mentioned	released	unavailable
Haiku 5.5	imcs21	calibration	10141745	symptom_046	10141745	0.000813	4.796881249872968	not_mentioned		not_mentioned	correct	ok	not_mentioned	released	unavailable
Haiku 5.5	imcs21	calibration	10141745	symptom_047	10141745	0.000813	4.796881249872968	not_mentioned		not_mentioned	correct	ok	not_mentioned	released	unavailable
Haiku 5.5	imcs21	calibration	10141745	symptom_048	10141745	0.000813	4.796881249872968	not_mentioned		not_mentioned	correct	ok	not_mentioned	released	unavailable
Haiku 5.5	imcs21	calibration	10141745	symptom_049	10141745	0.000813	4.796881249872968	not_mentioned		not_mentioned	correct	ok	not_mentioned	released	unavailable
Haiku 5.5	imcs21	calibration	10141745	symptom_050	10141745	0.000813	4.796881249872968	not_mentioned		not_mentioned	correct	ok	not_mentioned	released	unavailable
Haiku 5.5	imcs21	calibration	10141745	symptom_051	10141745	0.000813	4.796881249872968	not_mentioned		not_mentioned	correct	ok	not_mentioned	released	unavailable
Haiku 5.5	imcs21	calibration	10141745	symptom_052	10141745	0.000813	4.796881249872968	not_mentioned		not_mentioned	correct	ok	not_mentioned	released	unavailable
Haiku 5.5	imcs21	calibration	10141745	symptom_053	10141745	0.000813	4.796881249872968	not_mentioned		not_mentioned	correct	ok	not_mentioned	released	unavailable
Haiku 5.5	imcs21	calibration	10141745	symptom_054	10141745	0.000813	4.796881249872968	not_mentioned		not_mentioned	correct	ok	not_mentioned	released	unavailable
Haiku 5.5	imcs21	calibration	10141745	symptom_055	10141745	0.000813	4.796881249872968	not_mentioned		not_mentioned	correct	ok	not_mentioned	released	unavailable
Haiku 5.5	imcs21	calibration	10141745	symptom_056	10141745	0.000813	4.796881249872968	not_mentioned		not_mentioned	correct	ok	not_mentioned	released	unavailable
Haiku 5.5	imcs21	calibration	10141745	symptom_057	10141745	0.000813	4.796881249872968	not_mentioned		not_mentioned	correct	ok	not_mentioned	released	unavailable
Haiku 5.5	imcs21	calibration	10141745	symptom_058	10141745	0.000813	4.796881249872968	not_mentioned		not_mentioned	correct	ok	not_mentioned	released	unavailable
Haiku 5.5	imcs21	calibration	10141745	symptom_059	10141745	0.000813	4.796881249872968	not_mentioned		not_mentioned	correct	ok	not_mentioned	released	unavailable
Haiku 5.5	imcs21	calibration	10141745	symptom_060	10141745	0.000813	4.796881249872968	not_mentioned		not_mentioned	correct	ok	not_mentioned	released	unavailable
Haiku 5.5	imcs21	calibration	10141745	symptom_061	10141745	0.000813	4.796881249872968	not_mentioned		not_mentioned	correct	ok	not_mentioned	released	unavailable
Haiku 5.5	imcs21	calibration	10141745	symptom_062	10141745	0.000813	4.796881249872968	not_mentioned		not_mentioned	correct	ok	not_mentioned	released	unavailable
Haiku 5.5	imcs21	calibration	10141745	symptom_063	10141745	0.000813	4.796881249872968	not_mentioned		not_mentioned	correct	ok	not_mentioned	released	unavailable
Haiku 5.5	imcs21	calibration	10141745	symptom_064	10141745	0.000813	4.796881249872968	not_mentioned		not_mentioned	correct	ok	not_mentioned	released	unavailable
Haiku 5.5	imcs21	calibration	10141745	symptom_065	10141745	0.000813	4.796881249872968	not_mentioned		not_mentioned	correct	ok	not_mentioned	released	unavailable
Haiku 5.5	imcs21	calibration	10141745	symptom_066	10141745	0.000813	4.796881249872968	not_mentioned		not_mentioned	correct	ok	not_mentioned	released	unavailable
Haiku 5.5	imcs21	calibration	10141745	symptom_067	10141745	0.000813	4.796881249872968	not_mentioned		not_mentioned	correct	ok	not_mentioned	released	unavailable
Haiku 5.5	imcs21	calibration	10141745	symptom_068	10141745	0.000813	4.796881249872968	not_mentioned		not_mentioned	correct	ok	not_mentioned	released	unavailable
Haiku 5.5	imcs21	calibration	10141745	symptom_069	10141745	0.000813	4.796881249872968	not_mentioned		not_mentioned	correct	ok	not_mentioned	released	unavailable
Haiku 5.5	imcs21	calibration	10141745	symptom_070	10141745	0.000813	4.796881249872968	not_mentioned		not_mentioned	correct	ok	not_mentioned	released	unavailable
Haiku 5.5	imcs21	calibration	10141745	symptom_071	10141745	0.000813	4.796881249872968	not_mentioned		not_mentioned	correct	ok	not_mentioned	released	unavailable
Haiku 5.5	imcs21	calibration	10141745	symptom_072	10141745	0.000813	4.796881249872968	not_mentioned		not_mentioned	correct	ok	not_mentioned	released	unavailable
Haiku 5.5	imcs21	calibration	10141745	symptom_073	10141745	0.000813	4.796881249872968	not_mentioned		not_mentioned	correct	ok	not_mentioned	released	unavailable
Haiku 5.5	imcs21	calibration	10141745	symptom_074	10141745	0.000813	4.796881249872968	not_mentioned		not_mentioned	correct	ok	not_mentioned	released	unavailable
Haiku 5.5	imcs21	calibration	10141745	symptom_075	10141745	0.000813	4.796881249872968	not_mentioned		not_mentioned	correct	ok	not_mentioned	released	unavailable
Haiku 5.5	imcs21	calibration	10141745	symptom_076	10141745	0.000813	4.796881249872968	not_mentioned		not_mentioned	correct	ok	not_mentioned	released	unavailable
Haiku 5.5	imcs21	calibration	10141745	symptom_077	10141745	0.000813	4.796881249872968	not_mentioned		not_mentioned	correct	ok	not_mentioned	released	unavailable
Haiku 5.5	imcs21	calibration	10141745	symptom_078	10141745	0.000813	4.796881249872968	not_mentioned		not_mentioned	correct	ok	not_mentioned	released	unavailable
Haiku 5.5	imcs21	calibration	10141745	symptom_079	10141745	0.000813	4.796881249872968	not_mentioned		not_mentioned	correct	ok	not_mentioned	released	unavailable
Haiku 5.5	imcs21	calibration	10141745	symptom_080	10141745	0.000813	4.796881249872968	not_mentioned		not_mentioned	correct	ok	not_mentioned	released	unavailable
Haiku 5.5	imcs21	calibration	10141745	symptom_081	10141745	0.000813	4.796881249872968	not_mentioned		not_mentioned	correct	ok	not_mentioned	released	unavailable
Haiku 5.5	imcs21	calibration	10141745	symptom_082	10141745	0.000813	4.796881249872968	not_mentioned		not_mentioned	correct	ok	not_mentioned	released	unavailable
Haiku 5.5	imcs21	calibration	10141745	symptom_083	10141745	0.000813	4.796881249872968	not_mentioned		not_mentioned	correct	ok	not_mentioned	released	unavailable
Haiku 5.5	imcs21	calibration	10141745	symptom_084	10141745	0.000813	4.796881249872968	not_mentioned		not_mentioned	correct	ok	not_mentioned	released	unavailable
Haiku 5.5	imcs21	calibration	10141745	symptom_085	10141745	0.000813	4.796881249872968	not_mentioned		not_mentioned	correct	ok	not_mentioned	released	unavailable
Haiku 5.5	imcs21	calibration	10141745	symptom_086	10141745	0.000813	4.796881249872968	not_mentioned		not_mentioned	correct	ok	not_mentioned	released	unavailable
Haiku 5.5	imcs21	calibration	10141745	symptom_087	10141745	0.000813	4.796881249872968	not_mentioned		not_mentioned	correct	ok	not_mentioned	released	unavailable
Haiku 5.5	imcs21	calibration	10141745	symptom_088	10141745	0.000813	4.796881249872968	not_mentioned		not_mentioned	correct	ok	not_mentioned	released	unavailable
Haiku 5.5	imcs21	calibration	10141745	symptom_089	10141745	0.000813	4.796881249872968	not_mentioned		not_mentioned	correct	ok	not_mentioned	released	unavailable
Haiku 5.5	imcs21	calibration	10141745	symptom_090	10141745	0.000813	4.796881249872968	not_mentioned		not_mentioned	correct	ok	not_mentioned	released	unavailable
Haiku 5.5	imcs21	calibration	10141745	symptom_091	10141745	0.000813	4.796881249872968	not_mentioned		not_mentioned	correct	ok	not_mentioned	released	unavailable
Haiku 5.5	imcs21	calibration	10141745	symptom_092	10141745	0.000813	4.796881249872968	not_mentioned		not_mentioned	correct	ok	not_mentioned	released	unavailable
Haiku 5.5	imcs21	calibration	10141745	symptom_093	10141745	0.000813	4.796881249872968	not_mentioned		not_mentioned	correct	ok	not_mentioned	released	unavailable
Haiku 5.5	imcs21	calibration	10141745	symptom_094	10141745	0.000813	4.796881249872968	not_mentioned		not_mentioned	correct	ok	not_mentioned	released	unavailable
Haiku 5.5	imcs21	calibration	10141745	symptom_095	10141745	0.000813	4.796881249872968	not_mentioned		not_mentioned	correct	ok	not_mentioned	released	unavailable
Haiku 5.5	imcs21	calibration	10141745	symptom_096	10141745	0.000813	4.796881249872968	not_mentioned		not_mentioned	correct	ok	not_mentioned	released	unavailable
Haiku 5.5	imcs21	calibration	10141745	symptom_097	10141745	0.000813	4.796881249872968	not_mentioned		not_mentioned	correct	ok	not_mentioned	released	unavailable
Haiku 5.5	imcs21	calibration	10141745	symptom_098	10141745	0.000813	4.796881249872968	not_mentioned		not_mentioned	correct	ok	not_mentioned	released	unavailable
Haiku 5.5	imcs21	calibration	10141745	symptom_099	10141745	0.000813	4.796881249872968	not_mentioned		not_mentioned	correct	ok	not_mentioned	released	unavailable
Haiku 5.5	imcs21	calibration	10141745	symptom_100	10141745	0.000813	4.796881249872968	not_mentioned		not_mentioned	correct	ok	not_mentioned	released	unavailable
Haiku 5.5	imcs21	calibration	10141745	symptom_101	10141745	0.000813	4.796881249872968	not_mentioned		not_mentioned	correct	ok	not_mentioned	released	unavailable
Haiku 5.5	imcs21	calibration	10141745	symptom_102	10141745	0.000813	4.796881249872968	not_mentioned		not_mentioned	correct	ok	not_mentioned	released	unavailable
Haiku 5.5	imcs21	calibration	10141745	symptom_103	10141745	0.000813	4.796881249872968	not_mentioned		not_mentioned	correct	ok	not_mentioned	released	unavailable
Haiku 5.5	imcs21	calibration	10141745	symptom_104	10141745	0.000813	4.796881249872968	not_mentioned		not_mentioned	correct	ok	not_mentioned	released	unavailable
Haiku 5.5	imcs21	calibration	10141745	symptom_105	10141745	0.000813	4.796881249872968	not_mentioned		not_mentioned	correct	ok	not_mentioned	released	unavailable
Haiku 5.5	imcs21	calibration	10141745	symptom_106	10141745	0.000813	4.796881249872968	not_mentioned		not_mentioned	correct	ok	not_mentioned	released	unavailable
Haiku 5.5	imcs21	calibration	10141745	symptom_107	10141745	0.000813	4.796881249872968	not_mentioned		not_mentioned	correct	ok	not_mentioned	released	unavailable
Haiku 5.5	imcs21	calibration	10141745	symptom_108	10141745	0.000813	4.796881249872968	not_mentioned		not_mentioned	correct	ok	not_mentioned	released	unavailable
Haiku 5.5	imcs21	calibration	10141745	symptom_109	10141745	0.000813	4.796881249872968	not_mentioned		not_mentioned	correct	ok	not_mentioned	released	unavailable
Haiku 5.5	imcs21	calibration	10141745	symptom_110	10141745	0.000813	4.796881249872968	not_mentioned		not_mentioned	correct	ok	not_mentioned	released	unavailable
Haiku 5.5	imcs21	calibration	10141745	symptom_111	10141745	0.000813	4.796881249872968	not_mentioned		not_mentioned	correct	ok	not_mentioned	released	unavailable
Haiku 5.5	imcs21	calibration	10141745	symptom_112	10141745	0.000813	4.796881249872968	not_mentioned		not_mentioned	correct	ok	not_mentioned	released	unavailable
Haiku 5.5	imcs21	calibration	10141745	symptom_113	10141745	0.000813	4.796881249872968	not_mentioned		not_mentioned	correct	ok	not_mentioned	released	unavailable
Haiku 5.5	imcs21	calibration	10141745	symptom_114	10141745	0.000813	4.796881249872968	not_mentioned		not_mentioned	correct	ok	not_mentioned	released	unavailable
Haiku 5.5	imcs21	calibration	10141745	symptom_115	10141745	0.000813	4.796881249872968	not_mentioned		not_mentioned	correct	ok	not_mentioned	released	unavailable
Haiku 5.5	imcs21	calibration	10141745	symptom_116	10141745	0.000813	4.796881249872968	not_mentioned		not_mentioned	correct	ok	not_mentioned	released	unavailable
Haiku 5.5	imcs21	calibration	10141745	symptom_117	10141745	0.000813	4.796881249872968	not_mentioned		not_mentioned	correct	ok	not_mentioned	released	unavailable
Haiku 5.5	imcs21	calibration	10141745	symptom_118	10141745	0.000813	4.796881249872968	not_mentioned		not_mentioned	correct	ok	not_mentioned	released	unavailable
Haiku 5.5	imcs21	calibration	10141745	symptom_119	10141745	0.000813	4.796881249872968	not_mentioned		not_mentioned	correct	ok	not_mentioned	released	unavailable
Haiku 5.5	imcs21	calibration	10141745	symptom_120	10141745	0.000813	4.796881249872968	not_mentioned		not_mentioned	correct	ok	not_mentioned	released	unavailable
Haiku 5.5	imcs21	calibration	10141745	symptom_121	10141745	0.000813	4.796881249872968	not_mentioned		not_mentioned	correct	ok	not_mentioned	released	unavailable
Haiku 5.5	imcs21	calibration	10141745	symptom_122	10141745	0.000813	4.796881249872968	not_mentioned		not_mentioned	correct	ok	not_mentioned	released	unavailable
Haiku 5.5	imcs21	calibration	10141745	symptom_123	10141745	0.000813	4.796881249872968	not_mentioned		not_mentioned	correct	ok	not_mentioned	released	unavailable
Haiku 5.5	imcs21	calibration	10141745	symptom_124	10141745	0.000813	4.796881249872968	not_mentioned		not_mentioned	correct	ok	not_mentioned	released	unavailable
Haiku 5.5	imcs21	calibration	10141745	symptom_125	10141745	0.000813	4.796881249872968	not_mentioned		not_mentioned	correct	ok	not_mentioned	released	unavailable
Haiku 5.5	imcs21	calibration	10141745	symptom_126	10141745	0.000813	4.796881249872968	not_mentioned		not_mentioned	correct	ok	not_mentioned	released	unavailable
Haiku 5.5	imcs21	calibration	10141745	symptom_127	10141745	0.000813	4.796881249872968	not_mentioned		not_mentioned	correct	ok	not_mentioned	released	unavailable
Haiku 5.5	imcs21	calibration	10141745	symptom_128	10141745	0.000813	4.796881249872968	not_mentioned		not_mentioned	correct	ok	not_mentioned	released	unavailable
Haiku 5.5	imcs21	calibration	10141745	symptom_129	10141745	0.000813	4.796881249872968	not_mentioned		not_mentioned	correct	ok	not_mentioned	released	unavailable
Haiku 5.5	imcs21	calibration	10141745	symptom_130	10141745	0.000813	4.796881249872968	not_mentioned		not_mentioned	correct	ok	not_mentioned	released	unavailable
Haiku 5.5	imcs21	calibration	10141745	symptom_131	10141745	0.000813	4.796881249872968	not_mentioned		not_mentioned	correct	ok	not_mentioned	released	unavailable
Haiku 5.5	imcs21	calibration	10141745	symptom_132	10141745	0.000813	4.796881249872968	not_mentioned		not_mentioned	correct	ok	not_mentioned	released	unavailable
Haiku 5.5	imcs21	calibration	10141745	symptom_133	10141745	0.000813	4.796881249872968	not_mentioned		not_mentioned	correct	ok	not_mentioned	released	unavailable
Haiku 5.5	imcs21	calibration	10141745	symptom_134	10141745	0.000813	4.796881249872968	not_mentioned		not_mentioned	correct	ok	not_mentioned	released	unavailable
Haiku 5.5	imcs21	calibration	10141745	symptom_135	10141745	0.000813	4.796881249872968	not_mentioned		not_mentioned	correct	ok	not_mentioned	released	unavailable
Haiku 5.5	imcs21	calibration	10141745	symptom_136	10141745	0.000813	4.796881249872968	not_mentioned		not_mentioned	correct	ok	not_mentioned	released	unavailable
Haiku 5.5	imcs21	calibration	10141745	symptom_137	10141745	0.000813	4.796881249872968	not_mentioned		not_mentioned	correct	ok	not_mentioned	released	unavailable
Haiku 5.5	imcs21	calibration	10141745	symptom_138	10141745	0.000813	4.796881249872968	not_mentioned		not_mentioned	correct	ok	not_mentioned	released	unavailable
Haiku 5.5	imcs21	calibration	10141745	symptom_139	10141745	0.000813	4.796881249872968	not_mentioned		not_mentioned	correct	ok	not_mentioned	released	unavailable
Haiku 5.5	imcs21	calibration	10141745	symptom_140	10141745	0.000813	4.796881249872968	not_mentioned		not_mentioned	correct	ok	not_mentioned	released	unavailable
Haiku 5.5	imcs21	calibration	10141745	symptom_141	10141745	0.000813	4.796881249872968	not_mentioned		not_mentioned	correct	ok	not_mentioned	released	unavailable
Haiku 5.5	imcs21	calibration	10141745	symptom_142	10141745	0.000813	4.796881249872968	not_mentioned		not_mentioned	correct	ok	not_mentioned	released	unavailable
Haiku 5.5	imcs21	calibration	10141745	symptom_143	10141745	0.000813	4.796881249872968	not_mentioned		not_mentioned	correct	ok	not_mentioned	released	unavailable
Haiku 5.5	imcs21	calibration	10141745	symptom_144	10141745	0.000813	4.796881249872968	not_mentioned		not_mentioned	correct	ok	not_mentioned	released	unavailable
Haiku 5.5	imcs21	calibration	10141745	symptom_145	10141745	0.000813	4.796881249872968	not_mentioned		not_mentioned	correct	ok	not_mentioned	released	unavailable
Haiku 5.5	imcs21	calibration	10141745	symptom_146	10141745	0.000813	4.796881249872968	not_mentioned		not_mentioned	correct	ok	not_mentioned	released	unavailable
Haiku 5.5	imcs21	calibration	10141745	symptom_147	10141745	0.000813	4.796881249872968	not_mentioned		not_mentioned	correct	ok	not_mentioned	released	unavailable
Haiku 5.5	imcs21	calibration	10141745	symptom_148	10141745	0.000813	4.796881249872968	not_mentioned		not_mentioned	correct	ok	not_mentioned	released	unavailable
Haiku 5.5	imcs21	calibration	10141745	symptom_149	10141745	0.000813	4.796881249872968	not_mentioned		not_mentioned	correct	ok	not_mentioned	released	unavailable
Haiku 5.5	imcs21	calibration	10141745	symptom_150	10141745	0.000813	4.796881249872968	not_mentioned		not_mentioned	correct	ok	not_mentioned	released	unavailable
Haiku 5.5	imcs21	calibration	10141745	symptom_151	10141745	0.000813	4.796881249872968	not_mentioned		not_mentioned	correct	ok	not_mentioned	released	unavailable
Haiku 5.5	imcs21	calibration	10141745	symptom_152	10141745	0.000813	4.796881249872968	not_mentioned		not_mentioned	correct	ok	not_mentioned	released	unavailable
Haiku 5.5	imcs21	calibration	10141745	symptom_153	10141745	0.000813	4.796881249872968	not_mentioned		not_mentioned	correct	ok	not_mentioned	released	unavailable
Haiku 5.5	imcs21	calibration	10141745	symptom_154	10141745	0.000813	4.796881249872968	not_mentioned		not_mentioned	correct	ok	not_mentioned	released	unavailable
Haiku 5.5	imcs21	calibration	10141745	symptom_155	10141745	0.000813	4.796881249872968	not_mentioned		not_mentioned	correct	ok	not_mentioned	released	unavailable
Haiku 5.5	imcs21	calibration	10141745	symptom_156	10141745	0.000813	4.796881249872968	not_mentioned		not_mentioned	correct	ok	not_mentioned	released	unavailable
Haiku 5.5	imcs21	calibration	10141745	symptom_157	10141745	0.000813	4.796881249872968	not_mentioned		not_mentioned	correct	ok	not_mentioned	released	unavailable
Haiku 5.5	imcs21	calibration	10141745	symptom_158	10141745	0.000813	4.796881249872968	not_mentioned		not_mentioned	correct	ok	not_mentioned	released	unavailable
Haiku 5.5	imcs21	calibration	10141745	symptom_159	10141745	0.000813	4.796881249872968	not_mentioned		not_mentioned	correct	ok	not_mentioned	released	unavailable
Haiku 5.5	imcs21	calibration	10141745	symptom_160	10141745	0.000813	4.796881249872968	not_mentioned		not_mentioned	correct	ok	not_mentioned	released	unavailable
Haiku 5.5	imcs21	calibration	10141745	symptom_161	10141745	0.000813	4.796881249872968	not_mentioned		not_mentioned	correct	ok	not_mentioned	released	unavailable
Haiku 5.5	imcs21	calibration	10141745	symptom_162	10141745	0.000813	4.796881249872968	not_mentioned		not_mentioned	correct	ok	not_mentioned	released	unavailable
Haiku 5.5	imcs21	calibration	10141745	symptom_163	10141745	0.000813	4.796881249872968	not_mentioned		not_mentioned	correct	ok	not_mentioned	released	unavailable
Haiku 5.5	imcs21	calibration	10141745	symptom_164	10141745	0.000813	4.796881249872968	not_mentioned		not_mentioned	correct	ok	not_mentioned	released	unavailable
Haiku 5.5	imcs21	calibration	10141745	symptom_165	10141745	0.000813	4.796881249872968	not_mentioned		not_mentioned	correct	ok	not_mentioned	released	unavailable
Haiku 5.5	imcs21	calibration	10141745	symptom_166	10141745	0.000813	4.796881249872968	not_mentioned		not_mentioned	correct	ok	not_mentioned	released	unavailable
Haiku 5.5	imcs21	calibration	10141745	symptom_167	10141745	0.000813	4.796881249872968	not_mentioned		not_mentioned	correct	ok	not_mentioned	released	unavailable
Haiku 5.5	imcs21	calibration	10141745	symptom_168	10141745	0.000813	4.796881249872968	not_mentioned		not_mentioned	correct	ok	not_mentioned	released	unavailable
Haiku 5.5	imcs21	calibration	10141745	symptom_169	10141745	0.000813	4.796881249872968	not_mentioned		not_mentioned	correct	ok	not_mentioned	released	unavailable
Haiku 5.5	imcs21	calibration	10141745	symptom_170	10141745	0.000813	4.796881249872968	not_mentioned		not_mentioned	correct	ok	not_mentioned	released	unavailable
Haiku 5.5	imcs21	calibration	10141745	symptom_171	10141745	0.000813	4.796881249872968	not_mentioned		not_mentioned	correct	ok	not_mentioned	released	unavailable
Haiku 5.5	imcs21	calibration	10141745	symptom_172	10141745	0.000813	4.796881249872968	not_mentioned		not_mentioned	correct	ok	not_mentioned	released	unavailable
Haiku 5.5	imcs21	calibration	10141745	symptom_173	10141745	0.000813	4.796881249872968	not_mentioned		not_mentioned	correct	ok	not_mentioned	released	unavailable
Haiku 5.5	imcs21	calibration	10141745	symptom_174	10141745	0.000813	4.796881249872968	not_mentioned		not_mentioned	correct	ok	not_mentioned	released	unavailable
Haiku 5.5	imcs21	calibration	10141745	symptom_175	10141745	0.000813	4.796881249872968	not_mentioned		not_mentioned	correct	ok	not_mentioned	released	unavailable
Haiku 5.5	imcs21	calibration	10141745	symptom_176	10141745	0.000813	4.796881249872968	not_mentioned		not_mentioned	correct	ok	not_mentioned	released	unavailable
Haiku 5.5	imcs21	calibration	10141745	symptom_177	10141745	0.000813	4.796881249872968	not_mentioned		not_mentioned	correct	ok	not_mentioned	released	unavailable
Haiku 5.5	imcs21	calibration	10141745	symptom_178	10141745	0.000813	4.796881249872968	not_mentioned		not_mentioned	correct	ok	not_mentioned	released	unavailable
Haiku 5.5	imcs21	calibration	10141745	symptom_179	10141745	0.000813	4.796881249872968	not_mentioned		not_mentioned	correct	ok	not_mentioned	released	unavailable
Haiku 5.5	imcs21	calibration	10141745	symptom_180	10141745	0.000813	4.796881249872968	not_mentioned		not_mentioned	correct	ok	not_mentioned	released	unavailable
Haiku 5.5	imcs21	calibration	10141745	symptom_181	10141745	0.000813	4.796881249872968	not_mentioned		not_mentioned	correct	ok	not_mentioned	released	unavailable
Haiku 5.5	imcs21	calibration	10141745	symptom_182	10141745	0.000813	4.796881249872968	not_mentioned		not_mentioned	correct	ok	not_mentioned	released	unavailable
Haiku 5.5	imcs21	calibration	10141745	symptom_183	10141745	0.000813	4.796881249872968	not_mentioned		not_mentioned	correct	ok	not_mentioned	released	unavailable
Haiku 5.5	imcs21	calibration	10141745	symptom_184	10141745	0.000813	4.796881249872968	not_mentioned		not_mentioned	correct	ok	not_mentioned	released	unavailable
Haiku 5.5	imcs21	calibration	10141745	symptom_185	10141745	0.000813	4.796881249872968	not_mentioned		not_mentioned	correct	ok	not_mentioned	released	unavailable
Haiku 5.5	imcs21	calibration	10141745	symptom_186	10141745	0.000813	4.796881249872968	not_mentioned		not_mentioned	correct	ok	not_mentioned	released	unavailable
Haiku 5.5	imcs21	calibration	10141745	symptom_187	10141745	0.000813	4.796881249872968	not_mentioned		not_mentioned	correct	ok	not_mentioned	released	unavailable
Haiku 5.5	imcs21	calibration	10141745	symptom_188	10141745	0.000813	4.796881249872968	not_mentioned		not_mentioned	correct	ok	not_mentioned	released	unavailable
Haiku 5.5	imcs21	calibration	10141745	symptom_189	10141745	0.000813	4.796881249872968	not_mentioned		not_mentioned	correct	ok	not_mentioned	released	unavailable
Haiku 5.5	imcs21	calibration	10141745	symptom_190	10141745	0.000813	4.796881249872968	not_mentioned		not_mentioned	correct	ok	not_mentioned	released	unavailable
Haiku 5.5	imcs21	calibration	10141745	symptom_191	10141745	0.000813	4.796881249872968	not_mentioned		not_mentioned	correct	ok	not_mentioned	released	unavailable
Haiku 5.5	imcs21	calibration	10141745	symptom_192	10141745	0.000813	4.796881249872968	not_mentioned		not_mentioned	correct	ok	not_mentioned	released	unavailable
Haiku 5.5	imcs21	calibration	10141745	symptom_193	10141745	0.000813	4.796881249872968	not_mentioned		not_mentioned	correct	ok	not_mentioned	released	unavailable
Haiku 5.5	imcs21	calibration	10141745	symptom_194	10141745	0.000813	4.796881249872968	not_mentioned		not_mentioned	correct	ok	not_mentioned	released	unavailable
Haiku 5.5	imcs21	calibration	10141745	symptom_195	10141745	0.000813	4.796881249872968	not_mentioned		not_mentioned	correct	ok	not_mentioned	released	unavailable
Haiku 5.5	imcs21	calibration	10141745	symptom_196	10141745	0.000813	4.796881249872968	not_mentioned		not_mentioned	correct	ok	not_mentioned	released	unavailable
Haiku 5.5	imcs21	calibration	10141745	symptom_197	10141745	0.000813	4.796881249872968	not_mentioned		not_mentioned	correct	ok	not_mentioned	released	unavailable
Haiku 5.5	imcs21	calibration	10141745	symptom_198	10141745	0.000813	4.796881249872968	not_mentioned		not_mentioned	correct	ok	not_mentioned	released	unavailable
Haiku 5.5	imcs21	calibration	10141745	symptom_199	10141745	0.000813	4.796881249872968	not_mentioned		not_mentioned	correct	ok	not_mentioned	released	unavailable
Haiku 5.5	imcs21	calibration	10141745	symptom_200	10141745	0.000813	4.796881249872968	not_mentioned		not_mentioned	correct	ok	not_mentioned	released	unavailable
Haiku 5.5	imcs21	calibration	10141745	symptom_201	10141745	0.000813	4.796881249872968	not_mentioned		not_mentioned	correct	ok	not_mentioned	released	unavailable
Haiku 5.5	imcs21	calibration	10141745	symptom_202	10141745	0.000813	4.796881249872968	not_mentioned		not_mentioned	correct	ok	not_mentioned	released	unavailable
Haiku 5.5	imcs21	calibration	10141745	symptom_203	10141745	0.000813	4.796881249872968	not_mentioned		not_mentioned	correct	ok	not_mentioned	released	unavailable
Haiku 5.5	imcs21	calibration	10141745	symptom_204	10141745	0.000813	4.796881249872968	not_mentioned		not_mentioned	correct	ok	not_mentioned	released	unavailable
Haiku 5.5	imcs21	calibration	10141745	symptom_205	10141745	0.000813	4.796881249872968	not_mentioned		not_mentioned	correct	ok	not_mentioned	released	unavailable
Haiku 5.5	imcs21	calibration	10141745	symptom_206	10141745	0.000813	4.796881249872968	not_mentioned		not_mentioned	correct	ok	not_mentioned	released	unavailable
Haiku 5.5	imcs21	calibration	10141745	symptom_207	10141745	0.000813	4.796881249872968	not_mentioned		not_mentioned	correct	ok	not_mentioned	released	unavailable
Haiku 5.5	imcs21	calibration	10141745	symptom_208	10141745	0.000813	4.796881249872968	not_mentioned		not_mentioned	correct	ok	not_mentioned	released	unavailable
Haiku 5.5	imcs21	calibration	10141745	symptom_209	10141745	0.000813	4.796881249872968	not_mentioned		not_mentioned	correct	ok	not_mentioned	released	unavailable
Haiku 5.5	imcs21	calibration	10141745	symptom_210	10141745	0.000813	4.796881249872968	not_mentioned		not_mentioned	correct	ok	not_mentioned	released	unavailable
Haiku 5.5	imcs21	calibration	10141745	symptom_211	10141745	0.000813	4.796881249872968	not_mentioned		not_mentioned	correct	ok	not_mentioned	released	unavailable
Haiku 5.5	imcs21	calibration	10141745	symptom_212	10141745	0.000813	4.796881249872968	not_mentioned		not_mentioned	correct	ok	not_mentioned	released	unavailable
Haiku 5.5	imcs21	calibration	10141745	symptom_213	10141745	0.000813	4.796881249872968	not_mentioned		not_mentioned	correct	ok	not_mentioned	released	unavailable
Haiku 5.5	imcs21	calibration	10141745	symptom_214	10141745	0.000813	4.796881249872968	not_mentioned		not_mentioned	correct	ok	not_mentioned	released	unavailable
Haiku 5.5	imcs21	calibration	10141745	symptom_215	10141745	0.000813	4.796881249872968	not_mentioned		not_mentioned	correct	ok	not_mentioned	released	unavailable
Haiku 5.5	imcs21	calibration	10141745	symptom_216	10141745	0.000813	4.796881249872968	not_mentioned		not_mentioned	correct	ok	not_mentioned	released	unavailable
Haiku 5.5	imcs21	calibration	10141745	symptom_217	10141745	0.000813	4.796881249872968	not_mentioned		not_mentioned	correct	ok	not_mentioned	released	unavailable
Haiku 5.5	imcs21	calibration	10141745	symptom_218	10141745	0.000813	4.796881249872968	not_mentioned		not_mentioned	correct	ok	not_mentioned	released	unavailable
Haiku 5.5	imcs21	calibration	10141745	symptom_219	10141745	0.000813	4.796881249872968	not_mentioned		not_mentioned	correct	ok	not_mentioned	released	unavailable
Haiku 5.5	imcs21	calibration	10141745	symptom_220	10141745	0.000813	4.796881249872968	not_mentioned		not_mentioned	correct	ok	not_mentioned	released	unavailable
Haiku 5.5	imcs21	calibration	10141745	symptom_221	10141745	0.000813	4.796881249872968	not_mentioned		not_mentioned	correct	ok	not_mentioned	released	unavailable
Haiku 5.5	imcs21	calibration	10141745	symptom_222	10141745	0.000813	4.796881249872968	not_mentioned		not_mentioned	correct	ok	not_mentioned	released	unavailable
Haiku 5.5	imcs21	calibration	10141745	symptom_223	10141745	0.000813	4.796881249872968	not_mentioned		not_mentioned	correct	ok	not_mentioned	released	unavailable
Haiku 5.5	imcs21	calibration	10141745	symptom_224	10141745	0.000813	4.796881249872968	not_mentioned		not_mentioned	correct	ok	not_mentioned	released	unavailable
Haiku 5.5	imcs21	calibration	10141745	symptom_225	10141745	0.000813	4.796881249872968	not_mentioned		not_mentioned	correct	ok	not_mentioned	released	unavailable
Haiku 5.5	imcs21	calibration	10141745	symptom_226	10141745	0.000813	4.796881249872968	not_mentioned		not_mentioned	correct	ok	not_mentioned	released	unavailable
Haiku 5.5	imcs21	calibration	10141745	symptom_227	10141745	0.000813	4.796881249872968	not_mentioned		not_mentioned	correct	ok	not_mentioned	released	unavailable
Haiku 5.5	imcs21	calibration	10141745	symptom_228	10141745	0.000813	4.796881249872968	not_mentioned		not_mentioned	correct	ok	not_mentioned	released	unavailable
Haiku 5.5	imcs21	calibration	10141745	symptom_229	10141745	0.000813	4.796881249872968	not_mentioned		not_mentioned	correct	ok	not_mentioned	released	unavailable
Haiku 5.5	imcs21	calibration	10141745	symptom_230	10141745	0.000813	4.796881249872968	not_mentioned		not_mentioned	correct	ok	not_mentioned	released	unavailable
Haiku 5.5	imcs21	calibration	10141745	symptom_231	10141745	0.000813	4.796881249872968	not_mentioned		not_mentioned	correct	ok	not_mentioned	released	unavailable
Haiku 5.5	imcs21	calibration	10141745	symptom_232	10141745	0.000813	4.796881249872968	not_mentioned		not_mentioned	correct	ok	not_mentioned	released	unavailable
Haiku 5.5	imcs21	calibration	10141745	symptom_233	10141745	0.000813	4.796881249872968	not_mentioned		not_mentioned	correct	ok	not_mentioned	released	unavailable
Haiku 5.5	imcs21	calibration	10141745	symptom_234	10141745	0.000813	4.796881249872968	not_mentioned		not_mentioned	correct	ok	not_mentioned	released	unavailable
Haiku 5.5	imcs21	calibration	10141745	symptom_235	10141745	0.000813	4.796881249872968	not_mentioned		not_mentioned	correct	ok	not_mentioned	released	unavailable
Haiku 5.5	imcs21	calibration	10141745	symptom_236	10141745	0.000813	4.796881249872968	not_mentioned		not_mentioned	correct	ok	not_mentioned	released	unavailable
Haiku 5.5	imcs21	calibration	10141745	symptom_237	10141745	0.000813	4.796881249872968	not_mentioned		not_mentioned	correct	ok	not_mentioned	released	unavailable
Haiku 5.5	imcs21	calibration	10141745	symptom_238	10141745	0.000813	4.796881249872968	not_mentioned		not_mentioned	correct	ok	not_mentioned	released	unavailable
Haiku 5.5	imcs21	calibration	10141745	symptom_239	10141745	0.000813	4.796881249872968	not_mentioned		not_mentioned	correct	ok	not_mentioned	released	unavailable
Haiku 5.5	imcs21	calibration	10141745	symptom_240	10141745	0.000813	4.796881249872968	not_mentioned		not_mentioned	correct	ok	not_mentioned	released	unavailable
Haiku 5.5	imcs21	calibration	10141745	symptom_241	10141745	0.000813	4.796881249872968	not_mentioned		not_mentioned	correct	ok	not_mentioned	released	unavailable
Haiku 5.5	imcs21	calibration	10141745	symptom_242	10141745	0.000813	4.796881249872968	not_mentioned		not_mentioned	correct	ok	not_mentioned	released	unavailable
Haiku 5.5	imcs21	calibration	10141745	symptom_243	10141745	0.000813	4.796881249872968	not_mentioned		not_mentioned	correct	ok	not_mentioned	released	unavailable
Haiku 5.5	imcs21	calibration	10141745	symptom_244	10141745	0.000813	4.796881249872968	not_mentioned		not_mentioned	correct	ok	not_mentioned	released	unavailable
Haiku 5.5	imcs21	calibration	10141745	symptom_245	10141745	0.000813	4.796881249872968	not_mentioned		not_mentioned	correct	ok	not_mentioned	released	unavailable
Haiku 5.5	imcs21	calibration	10141745	symptom_246	10141745	0.000813	4.796881249872968	not_mentioned		not_mentioned	correct	ok	not_mentioned	released	unavailable
Haiku 5.5	imcs21	calibration	10141745	symptom_247	10141745	0.000813	4.796881249872968	not_mentioned		not_mentioned	correct	ok	not_mentioned	released	unavailable
Haiku 5.5	imcs21	calibration	10141745	symptom_248	10141745	0.000813	4.796881249872968	not_mentioned		not_mentioned	correct	ok	not_mentioned	released	unavailable
Haiku 5.5	imcs21	calibration	10141745	symptom_249	10141745	0.000813	4.796881249872968	not_mentioned		not_mentioned	correct	ok	not_mentioned	released	unavailable
Haiku 5.5	imcs21	calibration	10141745	symptom_250	10141745	0.000813	4.796881249872968	not_mentioned		not_mentioned	correct	ok	not_mentioned	released	unavailable
Haiku 5.5	imcs21	calibration	10141745	symptom_251	10141745	0.000813	4.796881249872968	not_mentioned		not_mentioned	correct	ok	not_mentioned	released	unavailable
Haiku 5.5	imcs21	calibration	10141745	symptom_252	10141745	0.000813	4.796881249872968	not_mentioned		not_mentioned	correct	ok	not_mentioned	released	unavailable
Haiku 5.5	imcs21	calibration	10141745	symptom_253	10141745	0.000813	4.796881249872968	not_mentioned		not_mentioned	correct	ok	not_mentioned	released	unavailable
Haiku 5.5	imcs21	calibration	10141745	symptom_254	10141745	0.000813	4.796881249872968	not_mentioned		not_mentioned	correct	ok	not_mentioned	released	unavailable
Haiku 5.5	imcs21	calibration	10141745	symptom_255	10141745	0.000813	4.796881249872968	not_mentioned		not_mentioned	correct	ok	not_mentioned	released	unavailable
Haiku 5.5	imcs21	calibration	10141745	symptom_256	10141745	0.000813	4.796881249872968	not_mentioned		not_mentioned	correct	ok	not_mentioned	released	unavailable
Haiku 5.5	imcs21	calibration	10141745	symptom_257	10141745	0.000813	4.796881249872968	not_mentioned		not_mentioned	correct	ok	not_mentioned	released	unavailable
Haiku 5.5	imcs21	calibration	10141745	symptom_258	10141745	0.000813	4.796881249872968	not_mentioned		not_mentioned	correct	ok	not_mentioned	released	unavailable
Haiku 5.5	imcs21	calibration	10141745	symptom_259	10141745	0.000813	4.796881249872968	not_mentioned		not_mentioned	correct	ok	not_mentioned	released	unavailable
Haiku 5.5	imcs21	calibration	10141745	symptom_260	10141745	0.000813	4.796881249872968	not_mentioned		not_mentioned	correct	ok	not_mentioned	released	unavailable
Haiku 5.5	imcs21	calibration	10141745	symptom_261	10141745	0.000813	4.796881249872968	not_mentioned		not_mentioned	correct	ok	not_mentioned	released	unavailable
Haiku 5.5	imcs21	calibration	10141745	symptom_262	10141745	0.000813	4.796881249872968	not_mentioned		not_mentioned	correct	ok	not_mentioned	released	unavailable
Haiku 5.5	imcs21	calibration	10141745	symptom_263	10141745	0.000813	4.796881249872968	not_mentioned		not_mentioned	correct	ok	not_mentioned	released	unavailable
Haiku 5.5	imcs21	calibration	10141745	symptom_264	10141745	0.000813	4.796881249872968	not_mentioned		not_mentioned	correct	ok	not_mentioned	released	unavailable
Haiku 5.5	imcs21	calibration	10141745	symptom_265	10141745	0.000813	4.796881249872968	not_mentioned		not_mentioned	correct	ok	not_mentioned	released	unavailable
Haiku 5.5	imcs21	calibration	10141745	symptom_266	10141745	0.000813	4.796881249872968	not_mentioned		not_mentioned	correct	ok	not_mentioned	released	unavailable
Haiku 5.5	imcs21	calibration	10141745	symptom_267	10141745	0.000813	4.796881249872968	not_mentioned		not_mentioned	correct	ok	not_mentioned	released	unavailable
Haiku 5.5	imcs21	calibration	10141745	symptom_268	10141745	0.000813	4.796881249872968	not_mentioned		not_mentioned	correct	ok	not_mentioned	released	unavailable
Haiku 5.5	imcs21	calibration	10141745	symptom_269	10141745	0.000813	4.796881249872968	not_mentioned		not_mentioned	correct	ok	not_mentioned	released	unavailable
Haiku 5.5	imcs21	calibration	10141745	symptom_270	10141745	0.000813	4.796881249872968	not_mentioned		not_mentioned	correct	ok	not_mentioned	released	unavailable
Haiku 5.5	imcs21	calibration	10141745	symptom_271	10141745	0.000813	4.796881249872968	not_mentioned		not_mentioned	correct	ok	not_mentioned	released	unavailable
Haiku 5.5	imcs21	calibration	10141745	symptom_272	10141745	0.000813	4.796881249872968	not_mentioned		not_mentioned	correct	ok	not_mentioned	released	unavailable
Haiku 5.5	imcs21	calibration	10141745	symptom_273	10141745	0.000813	4.796881249872968	not_mentioned		not_mentioned	correct	ok	not_mentioned	released	unavailable
Haiku 5.5	imcs21	calibration	10141745	symptom_274	10141745	0.000813	4.796881249872968	not_mentioned		not_mentioned	correct	ok	not_mentioned	released	unavailable
Haiku 5.5	imcs21	calibration	10141745	symptom_275	10141745	0.000813	4.796881249872968	not_mentioned		not_mentioned	correct	ok	not_mentioned	released	unavailable
Haiku 5.5	imcs21	calibration	10141745	symptom_276	10141745	0.000813	4.796881249872968	not_mentioned		not_mentioned	correct	ok	not_mentioned	released	unavailable
Haiku 5.5	imcs21	calibration	10141745	symptom_277	10141745	0.000813	4.796881249872968	not_mentioned		not_mentioned	correct	ok	not_mentioned	released	unavailable
Haiku 5.5	imcs21	calibration	10141745	symptom_278	10141745	0.000813	4.796881249872968	not_mentioned		not_mentioned	correct	ok	not_mentioned	released	unavailable
Haiku 5.5	imcs21	calibration	10141745	symptom_279	10141745	0.000813	4.796881249872968	not_mentioned		not_mentioned	correct	ok	not_mentioned	released	unavailable
Haiku 5.5	imcs21	calibration	10141745	symptom_280	10141745	0.000813	4.796881249872968	not_mentioned		not_mentioned	correct	ok	not_mentioned	released	unavailable
Haiku 5.5	imcs21	calibration	10141745	symptom_281	10141745	0.000813	4.796881249872968	not_mentioned		not_mentioned	correct	ok	not_mentioned	released	unavailable
Haiku 5.5	imcs21	calibration	10141745	symptom_282	10141745	0.000813	4.796881249872968	not_mentioned		not_mentioned	correct	ok	not_mentioned	released	unavailable
Haiku 5.5	imcs21	calibration	10141745	symptom_283	10141745	0.000813	4.796881249872968	not_mentioned		not_mentioned	correct	ok	not_mentioned	released	unavailable
Haiku 5.5	imcs21	calibration	10141745	symptom_284	10141745	0.000813	4.796881249872968	not_mentioned		not_mentioned	correct	ok	not_mentioned	released	unavailable
Haiku 5.5	imcs21	calibration	10141745	symptom_285	10141745	0.000813	4.796881249872968	not_mentioned		not_mentioned	correct	ok	not_mentioned	released	unavailable
Haiku 5.5	imcs21	calibration	10141745	symptom_286	10141745	0.000813	4.796881249872968	not_mentioned		not_mentioned	correct	ok	not_mentioned	released	unavailable
Haiku 5.5	imcs21	calibration	10141745	symptom_287	10141745	0.000813	4.796881249872968	not_mentioned		not_mentioned	correct	ok	not_mentioned	released	unavailable
Haiku 5.5	imcs21	calibration	10141745	symptom_288	10141745	0.000813	4.796881249872968	not_mentioned		not_mentioned	correct	ok	not_mentioned	released	unavailable
Haiku 5.5	imcs21	calibration	10141745	symptom_289	10141745	0.000813	4.796881249872968	not_mentioned		not_mentioned	correct	ok	not_mentioned	released	unavailable
Haiku 5.5	imcs21	calibration	10141745	symptom_290	10141745	0.000813	4.796881249872968	not_mentioned		not_mentioned	correct	ok	not_mentioned	released	unavailable
Haiku 5.5	imcs21	calibration	10141745	symptom_291	10141745	0.000813	4.796881249872968	not_mentioned		not_mentioned	correct	ok	not_mentioned	released	unavailable
Haiku 5.5	imcs21	calibration	10141745	symptom_292	10141745	0.000813	4.796881249872968	not_mentioned		not_mentioned	correct	ok	not_mentioned	released	unavailable
Haiku 5.5	imcs21	calibration	10141745	symptom_293	10141745	0.000813	4.796881249872968	not_mentioned		not_mentioned	correct	ok	not_mentioned	released	unavailable
Haiku 5.5	imcs21	calibration	10141745	symptom_294	10141745	0.000813	4.796881249872968	not_mentioned		not_mentioned	correct	ok	not_mentioned	released	unavailable
Haiku 5.5	imcs21	calibration	10141745	symptom_295	10141745	0.000813	4.796881249872968	not_mentioned		not_mentioned	correct	ok	not_mentioned	released	unavailable
Haiku 5.5	imcs21	calibration	10141745	symptom_296	10141745	0.000813	4.796881249872968	not_mentioned		not_mentioned	correct	ok	not_mentioned	released	unavailable
Haiku 5.5	imcs21	calibration	10141745	symptom_297	10141745	0.000813	4.796881249872968	not_mentioned		not_mentioned	correct	ok	not_mentioned	released	unavailable
Haiku 5.5	imcs21	calibration	10141745	symptom_298	10141745	0.000813	4.796881249872968	not_mentioned		not_mentioned	correct	ok	not_mentioned	released	unavailable
Haiku 5.5	imcs21	calibration	10141745	symptom_299	10141745	0.000813	4.796881249872968	not_mentioned		not_mentioned	correct	ok	not_mentioned	released	unavailable
Haiku 5.5	imcs21	calibration	10141745	symptom_300	10141745	0.000813	4.796881249872968	not_mentioned		not_mentioned	correct	ok	not_mentioned	released	unavailable
Haiku 5.5	imcs21	calibration	10141745	symptom_301	10141745	0.000813	4.796881249872968	not_mentioned		not_mentioned	correct	ok	not_mentioned	released	unavailable
Haiku 5.5	imcs21	calibration	10141745	symptom_302	10141745	0.000813	4.796881249872968	not_mentioned		not_mentioned	correct	ok	not_mentioned	released	unavailable
Haiku 5.5	imcs21	calibration	10141745	symptom_303	10141745	0.000813	4.796881249872968	not_mentioned		not_mentioned	correct	ok	not_mentioned	released	unavailable
Haiku 5.5	imcs21	calibration	10141745	symptom_304	10141745	0.000813	4.796881249872968	not_mentioned		not_mentioned	correct	ok	not_mentioned	released	unavailable
Haiku 5.5	imcs21	calibration	10141745	symptom_305	10141745	0.000813	4.796881249872968	not_mentioned		not_mentioned	correct	ok	not_mentioned	released	unavailable
Haiku 5.5	imcs21	calibration	10141745	symptom_306	10141745	0.000813	4.796881249872968	not_mentioned		not_mentioned	correct	ok	not_mentioned	released	unavailable
Haiku 5.5	imcs21	calibration	10141745	symptom_307	10141745	0.000813	4.796881249872968	not_mentioned		not_mentioned	correct	ok	not_mentioned	released	unavailable
Haiku 5.5	imcs21	calibration	10141745	symptom_308	10141745	0.000813	4.796881249872968	not_mentioned		not_mentioned	correct	ok	not_mentioned	released	unavailable
Haiku 5.5	imcs21	calibration	10141745	symptom_309	10141745	0.000813	4.796881249872968	not_mentioned		not_mentioned	correct	ok	not_mentioned	released	unavailable
Haiku 5.5	imcs21	calibration	10141745	symptom_310	10141745	0.000813	4.796881249872968	not_mentioned		not_mentioned	correct	ok	not_mentioned	released	unavailable
Haiku 5.5	imcs21	calibration	10141745	symptom_311	10141745	0.000813	4.796881249872968	not_mentioned		not_mentioned	correct	ok	not_mentioned	released	unavailable
Haiku 5.5	imcs21	calibration	10141745	symptom_312	10141745	0.000813	4.796881249872968	not_mentioned		not_mentioned	correct	ok	not_mentioned	released	unavailable
Haiku 5.5	imcs21	calibration	10141745	symptom_313	10141745	0.000813	4.796881249872968	not_mentioned		not_mentioned	correct	ok	not_mentioned	released	unavailable
Haiku 5.5	imcs21	calibration	10141745	symptom_314	10141745	0.000813	4.796881249872968	not_mentioned		not_mentioned	correct	ok	not_mentioned	released	unavailable
Haiku 5.5	imcs21	calibration	10141745	symptom_315	10141745	0.000813	4.796881249872968	not_mentioned		not_mentioned	correct	ok	not_mentioned	released	unavailable
Haiku 5.5	imcs21	calibration	10141745	symptom_316	10141745	0.000813	4.796881249872968	not_mentioned		not_mentioned	correct	ok	not_mentioned	released	unavailable
Haiku 5.5	imcs21	calibration	10141745	symptom_317	10141745	0.000813	4.796881249872968	not_mentioned		not_mentioned	correct	ok	not_mentioned	released	unavailable
Haiku 5.5	imcs21	calibration	10141745	symptom_318	10141745	0.000813	4.796881249872968	not_mentioned		not_mentioned	correct	ok	not_mentioned	released	unavailable
Haiku 5.5	imcs21	calibration	10141745	symptom_319	10141745	0.000813	4.796881249872968	not_mentioned		not_mentioned	correct	ok	not_mentioned	released	unavailable
Haiku 5.5	imcs21	calibration	10141745	symptom_320	10141745	0.000813	4.796881249872968	not_mentioned		not_mentioned	correct	ok	not_mentioned	released	unavailable
Haiku 5.5	imcs21	calibration	10141745	symptom_321	10141745	0.000813	4.796881249872968	not_mentioned		not_mentioned	correct	ok	not_mentioned	released	unavailable
Haiku 5.5	imcs21	calibration	10141745	symptom_322	10141745	0.000813	4.796881249872968	not_mentioned		not_mentioned	correct	ok	not_mentioned	released	unavailable
Haiku 5.5	imcs21	calibration	10141745	symptom_323	10141745	0.000813	4.796881249872968	not_mentioned		not_mentioned	correct	ok	not_mentioned	released	unavailable
Haiku 5.5	imcs21	calibration	10141745	symptom_324	10141745	0.000813	4.796881249872968	not_mentioned		not_mentioned	correct	ok	not_mentioned	released	unavailable
Haiku 5.5	imcs21	calibration	10141745	symptom_325	10141745	0.000813	4.796881249872968	not_mentioned		not_mentioned	correct	ok	not_mentioned	released	unavailable
Haiku 5.5	imcs21	calibration	10141745	symptom_326	10141745	0.000813	4.796881249872968	not_mentioned		not_mentioned	correct	ok	not_mentioned	released	unavailable
Haiku 5.5	imcs21	calibration	10141745	symptom_327	10141745	0.000813	4.796881249872968	not_mentioned		not_mentioned	correct	ok	not_mentioned	released	unavailable
Haiku 5.5	imcs21	calibration	10141745	symptom_328	10141745	0.000813	4.796881249872968	not_mentioned		not_mentioned	correct	ok	not_mentioned	released	unavailable
Haiku 5.5	imcs21	calibration	10141745	symptom_329	10141745	0.000813	4.796881249872968	not_mentioned		not_mentioned	correct	ok	not_mentioned	released	unavailable
Haiku 5.5	imcs21	calibration	10141745	symptom_330	10141745	0.000813	4.796881249872968	not_mentioned		not_mentioned	correct	ok	not_mentioned	released	unavailable
Haiku 5.5	imcs21	calibration	10142837	symptom_000	10142837	0.0007924000000000001	4.608329374808818	negative	0.9	negative	correct	ok	negative	released	reported_percentage
Haiku 5.5	imcs21	calibration	10142837	symptom_001	10142837	0.0007924000000000001	4.608329374808818	positive	0.92	positive	correct	ok	positive	released	reported_percentage
Haiku 5.5	imcs21	calibration	10142837	symptom_002	10142837	0.0007924000000000001	4.608329374808818	not_mentioned		not_mentioned	correct	ok	not_mentioned	released	unavailable
Haiku 5.5	imcs21	calibration	10142837	symptom_003	10142837	0.0007924000000000001	4.608329374808818	positive	0.8	positive	correct	ok	positive	released	reported_percentage
Haiku 5.5	imcs21	calibration	10142837	symptom_004	10142837	0.0007924000000000001	4.608329374808818	not_mentioned		not_mentioned	correct	ok	not_mentioned	released	unavailable
Haiku 5.5	imcs21	calibration	10142837	symptom_005	10142837	0.0007924000000000001	4.608329374808818	not_mentioned		not_mentioned	correct	ok	not_mentioned	released	unavailable
Haiku 5.5	imcs21	calibration	10142837	symptom_006	10142837	0.0007924000000000001	4.608329374808818	not_mentioned		not_mentioned	correct	ok	not_mentioned	released	unavailable
Haiku 5.5	imcs21	calibration	10142837	symptom_007	10142837	0.0007924000000000001	4.608329374808818	not_mentioned		positive	incorrect	ok	positive	released	unavailable
Haiku 5.5	imcs21	calibration	10142837	symptom_008	10142837	0.0007924000000000001	4.608329374808818	not_mentioned		not_mentioned	correct	ok	not_mentioned	released	unavailable
Haiku 5.5	imcs21	calibration	10142837	symptom_009	10142837	0.0007924000000000001	4.608329374808818	positive	0.7	negative	incorrect	ok	negative	released	reported_percentage
Haiku 5.5	imcs21	calibration	10142837	symptom_010	10142837	0.0007924000000000001	4.608329374808818	not_mentioned		not_mentioned	correct	ok	not_mentioned	released	unavailable
Haiku 5.5	imcs21	calibration	10142837	symptom_011	10142837	0.0007924000000000001	4.608329374808818	not_mentioned		not_mentioned	correct	ok	not_mentioned	released	unavailable
Haiku 5.5	imcs21	calibration	10142837	symptom_012	10142837	0.0007924000000000001	4.608329374808818	not_mentioned		not_mentioned	correct	ok	not_mentioned	released	unavailable
Haiku 5.5	imcs21	calibration	10142837	symptom_013	10142837	0.0007924000000000001	4.608329374808818	not_mentioned		not_mentioned	correct	ok	not_mentioned	released	unavailable
Haiku 5.5	imcs21	calibration	10142837	symptom_014	10142837	0.0007924000000000001	4.608329374808818	not_mentioned		not_mentioned	correct	ok	not_mentioned	released	unavailable
Haiku 5.5	imcs21	calibration	10142837	symptom_015	10142837	0.0007924000000000001	4.608329374808818	positive	0.78	positive	correct	ok	positive	released	reported_percentage
Haiku 5.5	imcs21	calibration	10142837	symptom_016	10142837	0.0007924000000000001	4.608329374808818	not_mentioned		not_mentioned	correct	ok	not_mentioned	released	unavailable
Haiku 5.5	imcs21	calibration	10142837	symptom_017	10142837	0.0007924000000000001	4.608329374808818	not_mentioned		not_mentioned	correct	ok	not_mentioned	released	unavailable
Haiku 5.5	imcs21	calibration	10142837	symptom_018	10142837	0.0007924000000000001	4.608329374808818	positive	0.55	not_mentioned	incorrect	ok	not_mentioned	released	reported_percentage
Haiku 5.5	imcs21	calibration	10142837	symptom_019	10142837	0.0007924000000000001	4.608329374808818	not_mentioned		not_mentioned	correct	ok	not_mentioned	released	unavailable
Haiku 5.5	imcs21	calibration	10142837	symptom_020	10142837	0.0007924000000000001	4.608329374808818	not_mentioned		not_mentioned	correct	ok	not_mentioned	released	unavailable
Haiku 5.5	imcs21	calibration	10142837	symptom_021	10142837	0.0007924000000000001	4.608329374808818	positive	0.75	not_mentioned	incorrect	ok	not_mentioned	released	reported_percentage
Haiku 5.5	imcs21	calibration	10142837	symptom_022	10142837	0.0007924000000000001	4.608329374808818	positive	0.72	uncertain	incorrect	ok	uncertain	released	reported_percentage
Haiku 5.5	imcs21	calibration	10142837	symptom_023	10142837	0.0007924000000000001	4.608329374808818	not_mentioned		not_mentioned	correct	ok	not_mentioned	released	unavailable
Haiku 5.5	imcs21	calibration	10142837	symptom_024	10142837	0.0007924000000000001	4.608329374808818	not_mentioned		not_mentioned	correct	ok	not_mentioned	released	unavailable
Haiku 5.5	imcs21	calibration	10142837	symptom_025	10142837	0.0007924000000000001	4.608329374808818	not_mentioned		not_mentioned	correct	ok	not_mentioned	released	unavailable
Haiku 5.5	imcs21	calibration	10142837	symptom_026	10142837	0.0007924000000000001	4.608329374808818	not_mentioned		not_mentioned	correct	ok	not_mentioned	released	unavailable
Haiku 5.5	imcs21	calibration	10142837	symptom_027	10142837	0.0007924000000000001	4.608329374808818	not_mentioned		not_mentioned	correct	ok	not_mentioned	released	unavailable
Haiku 5.5	imcs21	calibration	10142837	symptom_028	10142837	0.0007924000000000001	4.608329374808818	not_mentioned		not_mentioned	correct	ok	not_mentioned	released	unavailable
Haiku 5.5	imcs21	calibration	10142837	symptom_029	10142837	0.0007924000000000001	4.608329374808818	not_mentioned		not_mentioned	correct	ok	not_mentioned	released	unavailable
Haiku 5.5	imcs21	calibration	10142837	symptom_030	10142837	0.0007924000000000001	4.608329374808818	negative	0.85	not_mentioned	incorrect	ok	not_mentioned	released	reported_percentage
Haiku 5.5	imcs21	calibration	10142837	symptom_031	10142837	0.0007924000000000001	4.608329374808818	negative	0.92	positive	incorrect	ok	positive	released	reported_percentage
Haiku 5.5	imcs21	calibration	10142837	symptom_032	10142837	0.0007924000000000001	4.608329374808818	not_mentioned		not_mentioned	correct	ok	not_mentioned	released	unavailable
Haiku 5.5	imcs21	calibration	10142837	symptom_033	10142837	0.0007924000000000001	4.608329374808818	not_mentioned		not_mentioned	correct	ok	not_mentioned	released	unavailable
Haiku 5.5	imcs21	calibration	10142837	symptom_034	10142837	0.0007924000000000001	4.608329374808818	not_mentioned		not_mentioned	correct	ok	not_mentioned	released	unavailable
Haiku 5.5	imcs21	calibration	10142837	symptom_035	10142837	0.0007924000000000001	4.608329374808818	not_mentioned		not_mentioned	correct	ok	not_mentioned	released	unavailable
Haiku 5.5	imcs21	calibration	10142837	symptom_036	10142837	0.0007924000000000001	4.608329374808818	not_mentioned		not_mentioned	correct	ok	not_mentioned	released	unavailable
Haiku 5.5	imcs21	calibration	10142837	symptom_037	10142837	0.0007924000000000001	4.608329374808818	not_mentioned		not_mentioned	correct	ok	not_mentioned	released	unavailable
Haiku 5.5	imcs21	calibration	10142837	symptom_038	10142837	0.0007924000000000001	4.608329374808818	not_mentioned		not_mentioned	correct	ok	not_mentioned	released	unavailable
Haiku 5.5	imcs21	calibration	10142837	symptom_039	10142837	0.0007924000000000001	4.608329374808818	not_mentioned		not_mentioned	correct	ok	not_mentioned	released	unavailable
Haiku 5.5	imcs21	calibration	10142837	symptom_040	10142837	0.0007924000000000001	4.608329374808818	not_mentioned		not_mentioned	correct	ok	not_mentioned	released	unavailable
Haiku 5.5	imcs21	calibration	10142837	symptom_041	10142837	0.0007924000000000001	4.608329374808818	not_mentioned		not_mentioned	correct	ok	not_mentioned	released	unavailable
Haiku 5.5	imcs21	calibration	10142837	symptom_042	10142837	0.0007924000000000001	4.608329374808818	not_mentioned		not_mentioned	correct	ok	not_mentioned	released	unavailable
Haiku 5.5	imcs21	calibration	10142837	symptom_043	10142837	0.0007924000000000001	4.608329374808818	positive	0.6	not_mentioned	incorrect	ok	not_mentioned	released	reported_percentage
Haiku 5.5	imcs21	calibration	10142837	symptom_044	10142837	0.0007924000000000001	4.608329374808818	not_mentioned		not_mentioned	correct	ok	not_mentioned	released	unavailable
Haiku 5.5	imcs21	calibration	10142837	symptom_045	10142837	0.0007924000000000001	4.608329374808818	not_mentioned		not_mentioned	correct	ok	not_mentioned	released	unavailable
Haiku 5.5	imcs21	calibration	10142837	symptom_046	10142837	0.0007924000000000001	4.608329374808818	not_mentioned		not_mentioned	correct	ok	not_mentioned	released	unavailable
Haiku 5.5	imcs21	calibration	10142837	symptom_047	10142837	0.0007924000000000001	4.608329374808818	not_mentioned		not_mentioned	correct	ok	not_mentioned	released	unavailable
Haiku 5.5	imcs21	calibration	10142837	symptom_048	10142837	0.0007924000000000001	4.608329374808818	not_mentioned		not_mentioned	correct	ok	not_mentioned	released	unavailable
Haiku 5.5	imcs21	calibration	10142837	symptom_049	10142837	0.0007924000000000001	4.608329374808818	not_mentioned		not_mentioned	correct	ok	not_mentioned	released	unavailable
Haiku 5.5	imcs21	calibration	10142837	symptom_050	10142837	0.0007924000000000001	4.608329374808818	not_mentioned		positive	incorrect	ok	positive	released	unavailable
Haiku 5.5	imcs21	calibration	10142837	symptom_051	10142837	0.0007924000000000001	4.608329374808818	not_mentioned		not_mentioned	correct	ok	not_mentioned	released	unavailable
Haiku 5.5	imcs21	calibration	10142837	symptom_052	10142837	0.0007924000000000001	4.608329374808818	not_mentioned		not_mentioned	correct	ok	not_mentioned	released	unavailable
Haiku 5.5	imcs21	calibration	10142837	symptom_053	10142837	0.0007924000000000001	4.608329374808818	not_mentioned		not_mentioned	correct	ok	not_mentioned	released	unavailable
Haiku 5.5	imcs21	calibration	10142837	symptom_054	10142837	0.0007924000000000001	4.608329374808818	not_mentioned		not_mentioned	correct	ok	not_mentioned	released	unavailable
Haiku 5.5	imcs21	calibration	10142837	symptom_055	10142837	0.0007924000000000001	4.608329374808818	not_mentioned		not_mentioned	correct	ok	not_mentioned	released	unavailable
Haiku 5.5	imcs21	calibration	10142837	symptom_056	10142837	0.0007924000000000001	4.608329374808818	not_mentioned		not_mentioned	correct	ok	not_mentioned	released	unavailable
Haiku 5.5	imcs21	calibration	10142837	symptom_057	10142837	0.0007924000000000001	4.608329374808818	not_mentioned		not_mentioned	correct	ok	not_mentioned	released	unavailable
Haiku 5.5	imcs21	calibration	10142837	symptom_058	10142837	0.0007924000000000001	4.608329374808818	not_mentioned		not_mentioned	correct	ok	not_mentioned	released	unavailable
Haiku 5.5	imcs21	calibration	10142837	symptom_059	10142837	0.0007924000000000001	4.608329374808818	not_mentioned		not_mentioned	correct	ok	not_mentioned	released	unavailable
Haiku 5.5	imcs21	calibration	10142837	symptom_060	10142837	0.0007924000000000001	4.608329374808818	not_mentioned		not_mentioned	correct	ok	not_mentioned	released	unavailable
Haiku 5.5	imcs21	calibration	10142837	symptom_061	10142837	0.0007924000000000001	4.608329374808818	not_mentioned		not_mentioned	correct	ok	not_mentioned	released	unavailable
Haiku 5.5	imcs21	calibration	10142837	symptom_062	10142837	0.0007924000000000001	4.608329374808818	not_mentioned		not_mentioned	correct	ok	not_mentioned	released	unavailable
Haiku 5.5	imcs21	calibration	10142837	symptom_063	10142837	0.0007924000000000001	4.608329374808818	not_mentioned		not_mentioned	correct	ok	not_mentioned	released	unavailable
Haiku 5.5	imcs21	calibration	10142837	symptom_064	10142837	0.0007924000000000001	4.608329374808818	not_mentioned		not_mentioned	correct	ok	not_mentioned	released	unavailable
Haiku 5.5	imcs21	calibration	10142837	symptom_065	10142837	0.0007924000000000001	4.608329374808818	not_mentioned		not_mentioned	correct	ok	not_mentioned	released	unavailable
Haiku 5.5	imcs21	calibration	10142837	symptom_066	10142837	0.0007924000000000001	4.608329374808818	not_mentioned		not_mentioned	correct	ok	not_mentioned	released	unavailable
Haiku 5.5	imcs21	calibration	10142837	symptom_067	10142837	0.0007924000000000001	4.608329374808818	not_mentioned		not_mentioned	correct	ok	not_mentioned	released	unavailable
Haiku 5.5	imcs21	calibration	10142837	symptom_068	10142837	0.0007924000000000001	4.608329374808818	not_mentioned		not_mentioned	correct	ok	not_mentioned	released	unavailable
Haiku 5.5	imcs21	calibration	10142837	symptom_069	10142837	0.0007924000000000001	4.608329374808818	not_mentioned		not_mentioned	correct	ok	not_mentioned	released	unavailable
Haiku 5.5	imcs21	calibration	10142837	symptom_070	10142837	0.0007924000000000001	4.608329374808818	not_mentioned		not_mentioned	correct	ok	not_mentioned	released	unavailable
Haiku 5.5	imcs21	calibration	10142837	symptom_071	10142837	0.0007924000000000001	4.608329374808818	not_mentioned		not_mentioned	correct	ok	not_mentioned	released	unavailable
Haiku 5.5	imcs21	calibration	10142837	symptom_072	10142837	0.0007924000000000001	4.608329374808818	not_mentioned		not_mentioned	correct	ok	not_mentioned	released	unavailable
Haiku 5.5	imcs21	calibration	10142837	symptom_073	10142837	0.0007924000000000001	4.608329374808818	not_mentioned		not_mentioned	correct	ok	not_mentioned	released	unavailable
Haiku 5.5	imcs21	calibration	10142837	symptom_074	10142837	0.0007924000000000001	4.608329374808818	not_mentioned		not_mentioned	correct	ok	not_mentioned	released	unavailable
Haiku 5.5	imcs21	calibration	10142837	symptom_075	10142837	0.0007924000000000001	4.608329374808818	not_mentioned		not_mentioned	correct	ok	not_mentioned	released	unavailable
Haiku 5.5	imcs21	calibration	10142837	symptom_076	10142837	0.0007924000000000001	4.608329374808818	not_mentioned		not_mentioned	correct	ok	not_mentioned	released	unavailable
Haiku 5.5	imcs21	calibration	10142837	symptom_077	10142837	0.0007924000000000001	4.608329374808818	not_mentioned		not_mentioned	correct	ok	not_mentioned	released	unavailable
Haiku 5.5	imcs21	calibration	10142837	symptom_078	10142837	0.0007924000000000001	4.608329374808818	not_mentioned		not_mentioned	correct	ok	not_mentioned	released	unavailable
Haiku 5.5	imcs21	calibration	10142837	symptom_079	10142837	0.0007924000000000001	4.608329374808818	not_mentioned		not_mentioned	correct	ok	not_mentioned	released	unavailable
Haiku 5.5	imcs21	calibration	10142837	symptom_080	10142837	0.0007924000000000001	4.608329374808818	not_mentioned		not_mentioned	correct	ok	not_mentioned	released	unavailable
Haiku 5.5	imcs21	calibration	10142837	symptom_081	10142837	0.0007924000000000001	4.608329374808818	not_mentioned		not_mentioned	correct	ok	not_mentioned	released	unavailable
Haiku 5.5	imcs21	calibration	10142837	symptom_082	10142837	0.0007924000000000001	4.608329374808818	not_mentioned		not_mentioned	correct	ok	not_mentioned	released	unavailable
Haiku 5.5	imcs21	calibration	10142837	symptom_083	10142837	0.0007924000000000001	4.608329374808818	not_mentioned		not_mentioned	correct	ok	not_mentioned	released	unavailable
Haiku 5.5	imcs21	calibration	10142837	symptom_084	10142837	0.0007924000000000001	4.608329374808818	not_mentioned		not_mentioned	correct	ok	not_mentioned	released	unavailable
Haiku 5.5	imcs21	calibration	10142837	symptom_085	10142837	0.0007924000000000001	4.608329374808818	not_mentioned		not_mentioned	correct	ok	not_mentioned	released	unavailable
Haiku 5.5	imcs21	calibration	10142837	symptom_086	10142837	0.0007924000000000001	4.608329374808818	not_mentioned		not_mentioned	correct	ok	not_mentioned	released	unavailable
Haiku 5.5	imcs21	calibration	10142837	symptom_087	10142837	0.0007924000000000001	4.608329374808818	not_mentioned		not_mentioned	correct	ok	not_mentioned	released	unavailable
Haiku 5.5	imcs21	calibration	10142837	symptom_088	10142837	0.0007924000000000001	4.608329374808818	not_mentioned		not_mentioned	correct	ok	not_mentioned	released	unavailable
Haiku 5.5	imcs21	calibration	10142837	symptom_089	10142837	0.0007924000000000001	4.608329374808818	not_mentioned		not_mentioned	correct	ok	not_mentioned	released	unavailable
Haiku 5.5	imcs21	calibration	10142837	symptom_090	10142837	0.0007924000000000001	4.608329374808818	not_mentioned		not_mentioned	correct	ok	not_mentioned	released	unavailable
Haiku 5.5	imcs21	calibration	10142837	symptom_091	10142837	0.0007924000000000001	4.608329374808818	not_mentioned		not_mentioned	correct	ok	not_mentioned	released	unavailable
Haiku 5.5	imcs21	calibration	10142837	symptom_092	10142837	0.0007924000000000001	4.608329374808818	not_mentioned		not_mentioned	correct	ok	not_mentioned	released	unavailable
Haiku 5.5	imcs21	calibration	10142837	symptom_093	10142837	0.0007924000000000001	4.608329374808818	not_mentioned		not_mentioned	correct	ok	not_mentioned	released	unavailable
Haiku 5.5	imcs21	calibration	10142837	symptom_094	10142837	0.0007924000000000001	4.608329374808818	not_mentioned		not_mentioned	correct	ok	not_mentioned	released	unavailable
Haiku 5.5	imcs21	calibration	10142837	symptom_095	10142837	0.0007924000000000001	4.608329374808818	not_mentioned		not_mentioned	correct	ok	not_mentioned	released	unavailable
Haiku 5.5	imcs21	calibration	10142837	symptom_096	10142837	0.0007924000000000001	4.608329374808818	not_mentioned		not_mentioned	correct	ok	not_mentioned	released	unavailable
Haiku 5.5	imcs21	calibration	10142837	symptom_097	10142837	0.0007924000000000001	4.608329374808818	not_mentioned		not_mentioned	correct	ok	not_mentioned	released	unavailable
Haiku 5.5	imcs21	calibration	10142837	symptom_098	10142837	0.0007924000000000001	4.608329374808818	not_mentioned		not_mentioned	correct	ok	not_mentioned	released	unavailable
Haiku 5.5	imcs21	calibration	10142837	symptom_099	10142837	0.0007924000000000001	4.608329374808818	not_mentioned		not_mentioned	correct	ok	not_mentioned	released	unavailable
Haiku 5.5	imcs21	calibration	10142837	symptom_100	10142837	0.0007924000000000001	4.608329374808818	not_mentioned		not_mentioned	correct	ok	not_mentioned	released	unavailable
Haiku 5.5	imcs21	calibration	10142837	symptom_101	10142837	0.0007924000000000001	4.608329374808818	not_mentioned		not_mentioned	correct	ok	not_mentioned	released	unavailable
Haiku 5.5	imcs21	calibration	10142837	symptom_102	10142837	0.0007924000000000001	4.608329374808818	not_mentioned		not_mentioned	correct	ok	not_mentioned	released	unavailable
Haiku 5.5	imcs21	calibration	10142837	symptom_103	10142837	0.0007924000000000001	4.608329374808818	not_mentioned		not_mentioned	correct	ok	not_mentioned	released	unavailable
Haiku 5.5	imcs21	calibration	10142837	symptom_104	10142837	0.0007924000000000001	4.608329374808818	not_mentioned		not_mentioned	correct	ok	not_mentioned	released	unavailable
Haiku 5.5	imcs21	calibration	10142837	symptom_105	10142837	0.0007924000000000001	4.608329374808818	not_mentioned		not_mentioned	correct	ok	not_mentioned	released	unavailable
Haiku 5.5	imcs21	calibration	10142837	symptom_106	10142837	0.0007924000000000001	4.608329374808818	not_mentioned		not_mentioned	correct	ok	not_mentioned	released	unavailable
Haiku 5.5	imcs21	calibration	10142837	symptom_107	10142837	0.0007924000000000001	4.608329374808818	not_mentioned		not_mentioned	correct	ok	not_mentioned	released	unavailable
Haiku 5.5	imcs21	calibration	10142837	symptom_108	10142837	0.0007924000000000001	4.608329374808818	not_mentioned		not_mentioned	correct	ok	not_mentioned	released	unavailable
Haiku 5.5	imcs21	calibration	10142837	symptom_109	10142837	0.0007924000000000001	4.608329374808818	not_mentioned		not_mentioned	correct	ok	not_mentioned	released	unavailable
Haiku 5.5	imcs21	calibration	10142837	symptom_110	10142837	0.0007924000000000001	4.608329374808818	not_mentioned		not_mentioned	correct	ok	not_mentioned	released	unavailable
Haiku 5.5	imcs21	calibration	10142837	symptom_111	10142837	0.0007924000000000001	4.608329374808818	not_mentioned		not_mentioned	correct	ok	not_mentioned	released	unavailable
Haiku 5.5	imcs21	calibration	10142837	symptom_112	10142837	0.0007924000000000001	4.608329374808818	not_mentioned		not_mentioned	correct	ok	not_mentioned	released	unavailable
Haiku 5.5	imcs21	calibration	10142837	symptom_113	10142837	0.0007924000000000001	4.608329374808818	not_mentioned		not_mentioned	correct	ok	not_mentioned	released	unavailable
Haiku 5.5	imcs21	calibration	10142837	symptom_114	10142837	0.0007924000000000001	4.608329374808818	not_mentioned		not_mentioned	correct	ok	not_mentioned	released	unavailable
Haiku 5.5	imcs21	calibration	10142837	symptom_115	10142837	0.0007924000000000001	4.608329374808818	not_mentioned		not_mentioned	correct	ok	not_mentioned	released	unavailable
Haiku 5.5	imcs21	calibration	10142837	symptom_116	10142837	0.0007924000000000001	4.608329374808818	not_mentioned		not_mentioned	correct	ok	not_mentioned	released	unavailable
Haiku 5.5	imcs21	calibration	10142837	symptom_117	10142837	0.0007924000000000001	4.608329374808818	not_mentioned		not_mentioned	correct	ok	not_mentioned	released	unavailable
Haiku 5.5	imcs21	calibration	10142837	symptom_118	10142837	0.0007924000000000001	4.608329374808818	not_mentioned		not_mentioned	correct	ok	not_mentioned	released	unavailable
Haiku 5.5	imcs21	calibration	10142837	symptom_119	10142837	0.0007924000000000001	4.608329374808818	not_mentioned		not_mentioned	correct	ok	not_mentioned	released	unavailable
Haiku 5.5	imcs21	calibration	10142837	symptom_120	10142837	0.0007924000000000001	4.608329374808818	not_mentioned		not_mentioned	correct	ok	not_mentioned	released	unavailable
Haiku 5.5	imcs21	calibration	10142837	symptom_121	10142837	0.0007924000000000001	4.608329374808818	not_mentioned		not_mentioned	correct	ok	not_mentioned	released	unavailable
Haiku 5.5	imcs21	calibration	10142837	symptom_122	10142837	0.0007924000000000001	4.608329374808818	not_mentioned		not_mentioned	correct	ok	not_mentioned	released	unavailable
Haiku 5.5	imcs21	calibration	10142837	symptom_123	10142837	0.0007924000000000001	4.608329374808818	not_mentioned		not_mentioned	correct	ok	not_mentioned	released	unavailable
Haiku 5.5	imcs21	calibration	10142837	symptom_124	10142837	0.0007924000000000001	4.608329374808818	not_mentioned		not_mentioned	correct	ok	not_mentioned	released	unavailable
Haiku 5.5	imcs21	calibration	10142837	symptom_125	10142837	0.0007924000000000001	4.608329374808818	not_mentioned		not_mentioned	correct	ok	not_mentioned	released	unavailable
Haiku 5.5	imcs21	calibration	10142837	symptom_126	10142837	0.0007924000000000001	4.608329374808818	not_mentioned		not_mentioned	correct	ok	not_mentioned	released	unavailable
Haiku 5.5	imcs21	calibration	10142837	symptom_127	10142837	0.0007924000000000001	4.608329374808818	not_mentioned		not_mentioned	correct	ok	not_mentioned	released	unavailable
Haiku 5.5	imcs21	calibration	10142837	symptom_128	10142837	0.0007924000000000001	4.608329374808818	not_mentioned		not_mentioned	correct	ok	not_mentioned	released	unavailable
Haiku 5.5	imcs21	calibration	10142837	symptom_129	10142837	0.0007924000000000001	4.608329374808818	not_mentioned		not_mentioned	correct	ok	not_mentioned	released	unavailable
Haiku 5.5	imcs21	calibration	10142837	symptom_130	10142837	0.0007924000000000001	4.608329374808818	not_mentioned		not_mentioned	correct	ok	not_mentioned	released	unavailable
Haiku 5.5	imcs21	calibration	10142837	symptom_131	10142837	0.0007924000000000001	4.608329374808818	not_mentioned		not_mentioned	correct	ok	not_mentioned	released	unavailable
Haiku 5.5	imcs21	calibration	10142837	symptom_132	10142837	0.0007924000000000001	4.608329374808818	not_mentioned		not_mentioned	correct	ok	not_mentioned	released	unavailable
Haiku 5.5	imcs21	calibration	10142837	symptom_133	10142837	0.0007924000000000001	4.608329374808818	not_mentioned		not_mentioned	correct	ok	not_mentioned	released	unavailable
Haiku 5.5	imcs21	calibration	10142837	symptom_134	10142837	0.0007924000000000001	4.608329374808818	not_mentioned		not_mentioned	correct	ok	not_mentioned	released	unavailable
Haiku 5.5	imcs21	calibration	10142837	symptom_135	10142837	0.0007924000000000001	4.608329374808818	not_mentioned		not_mentioned	correct	ok	not_mentioned	released	unavailable
Haiku 5.5	imcs21	calibration	10142837	symptom_136	10142837	0.0007924000000000001	4.608329374808818	not_mentioned		not_mentioned	correct	ok	not_mentioned	released	unavailable
Haiku 5.5	imcs21	calibration	10142837	symptom_137	10142837	0.0007924000000000001	4.608329374808818	not_mentioned		not_mentioned	correct	ok	not_mentioned	released	unavailable
Haiku 5.5	imcs21	calibration	10142837	symptom_138	10142837	0.0007924000000000001	4.608329374808818	not_mentioned		not_mentioned	correct	ok	not_mentioned	released	unavailable
Haiku 5.5	imcs21	calibration	10142837	symptom_139	10142837	0.0007924000000000001	4.608329374808818	not_mentioned		not_mentioned	correct	ok	not_mentioned	released	unavailable
Haiku 5.5	imcs21	calibration	10142837	symptom_140	10142837	0.0007924000000000001	4.608329374808818	not_mentioned		not_mentioned	correct	ok	not_mentioned	released	unavailable
Haiku 5.5	imcs21	calibration	10142837	symptom_141	10142837	0.0007924000000000001	4.608329374808818	not_mentioned		not_mentioned	correct	ok	not_mentioned	released	unavailable
Haiku 5.5	imcs21	calibration	10142837	symptom_142	10142837	0.0007924000000000001	4.608329374808818	not_mentioned		not_mentioned	correct	ok	not_mentioned	released	unavailable
Haiku 5.5	imcs21	calibration	10142837	symptom_143	10142837	0.0007924000000000001	4.608329374808818	not_mentioned		not_mentioned	correct	ok	not_mentioned	released	unavailable
Haiku 5.5	imcs21	calibration	10142837	symptom_144	10142837	0.0007924000000000001	4.608329374808818	not_mentioned		not_mentioned	correct	ok	not_mentioned	released	unavailable
Haiku 5.5	imcs21	calibration	10142837	symptom_145	10142837	0.0007924000000000001	4.608329374808818	not_mentioned		not_mentioned	correct	ok	not_mentioned	released	unavailable
Haiku 5.5	imcs21	calibration	10142837	symptom_146	10142837	0.0007924000000000001	4.608329374808818	not_mentioned		not_mentioned	correct	ok	not_mentioned	released	unavailable
Haiku 5.5	imcs21	calibration	10142837	symptom_147	10142837	0.0007924000000000001	4.608329374808818	not_mentioned		not_mentioned	correct	ok	not_mentioned	released	unavailable
Haiku 5.5	imcs21	calibration	10142837	symptom_148	10142837	0.0007924000000000001	4.608329374808818	not_mentioned		not_mentioned	correct	ok	not_mentioned	released	unavailable
Haiku 5.5	imcs21	calibration	10142837	symptom_149	10142837	0.0007924000000000001	4.608329374808818	not_mentioned		not_mentioned	correct	ok	not_mentioned	released	unavailable
Haiku 5.5	imcs21	calibration	10142837	symptom_150	10142837	0.0007924000000000001	4.608329374808818	not_mentioned		not_mentioned	correct	ok	not_mentioned	released	unavailable
Haiku 5.5	imcs21	calibration	10142837	symptom_151	10142837	0.0007924000000000001	4.608329374808818	not_mentioned		not_mentioned	correct	ok	not_mentioned	released	unavailable
Haiku 5.5	imcs21	calibration	10142837	symptom_152	10142837	0.0007924000000000001	4.608329374808818	not_mentioned		not_mentioned	correct	ok	not_mentioned	released	unavailable
Haiku 5.5	imcs21	calibration	10142837	symptom_153	10142837	0.0007924000000000001	4.608329374808818	not_mentioned		not_mentioned	correct	ok	not_mentioned	released	unavailable
Haiku 5.5	imcs21	calibration	10142837	symptom_154	10142837	0.0007924000000000001	4.608329374808818	not_mentioned		not_mentioned	correct	ok	not_mentioned	released	unavailable
Haiku 5.5	imcs21	calibration	10142837	symptom_155	10142837	0.0007924000000000001	4.608329374808818	not_mentioned		not_mentioned	correct	ok	not_mentioned	released	unavailable
Haiku 5.5	imcs21	calibration	10142837	symptom_156	10142837	0.0007924000000000001	4.608329374808818	not_mentioned		not_mentioned	correct	ok	not_mentioned	released	unavailable
Haiku 5.5	imcs21	calibration	10142837	symptom_157	10142837	0.0007924000000000001	4.608329374808818	not_mentioned		not_mentioned	correct	ok	not_mentioned	released	unavailable
Haiku 5.5	imcs21	calibration	10142837	symptom_158	10142837	0.0007924000000000001	4.608329374808818	not_mentioned		not_mentioned	correct	ok	not_mentioned	released	unavailable
Haiku 5.5	imcs21	calibration	10142837	symptom_159	10142837	0.0007924000000000001	4.608329374808818	not_mentioned		not_mentioned	correct	ok	not_mentioned	released	unavailable
Haiku 5.5	imcs21	calibration	10142837	symptom_160	10142837	0.0007924000000000001	4.608329374808818	not_mentioned		not_mentioned	correct	ok	not_mentioned	released	unavailable
Haiku 5.5	imcs21	calibration	10142837	symptom_161	10142837	0.0007924000000000001	4.608329374808818	not_mentioned		not_mentioned	correct	ok	not_mentioned	released	unavailable
Haiku 5.5	imcs21	calibration	10142837	symptom_162	10142837	0.0007924000000000001	4.608329374808818	not_mentioned		not_mentioned	correct	ok	not_mentioned	released	unavailable
Haiku 5.5	imcs21	calibration	10142837	symptom_163	10142837	0.0007924000000000001	4.608329374808818	not_mentioned		not_mentioned	correct	ok	not_mentioned	released	unavailable
Haiku 5.5	imcs21	calibration	10142837	symptom_164	10142837	0.0007924000000000001	4.608329374808818	not_mentioned		not_mentioned	correct	ok	not_mentioned	released	unavailable
Haiku 5.5	imcs21	calibration	10142837	symptom_165	10142837	0.0007924000000000001	4.608329374808818	not_mentioned		not_mentioned	correct	ok	not_mentioned	released	unavailable
Haiku 5.5	imcs21	calibration	10142837	symptom_166	10142837	0.0007924000000000001	4.608329374808818	not_mentioned		not_mentioned	correct	ok	not_mentioned	released	unavailable
Haiku 5.5	imcs21	calibration	10142837	symptom_167	10142837	0.0007924000000000001	4.608329374808818	not_mentioned		not_mentioned	correct	ok	not_mentioned	released	unavailable
Haiku 5.5	imcs21	calibration	10142837	symptom_168	10142837	0.0007924000000000001	4.608329374808818	not_mentioned		not_mentioned	correct	ok	not_mentioned	released	unavailable
Haiku 5.5	imcs21	calibration	10142837	symptom_169	10142837	0.0007924000000000001	4.608329374808818	not_mentioned		not_mentioned	correct	ok	not_mentioned	released	unavailable
Haiku 5.5	imcs21	calibration	10142837	symptom_170	10142837	0.0007924000000000001	4.608329374808818	not_mentioned		not_mentioned	correct	ok	not_mentioned	released	unavailable
Haiku 5.5	imcs21	calibration	10142837	symptom_171	10142837	0.0007924000000000001	4.608329374808818	not_mentioned		not_mentioned	correct	ok	not_mentioned	released	unavailable
Haiku 5.5	imcs21	calibration	10142837	symptom_172	10142837	0.0007924000000000001	4.608329374808818	not_mentioned		not_mentioned	correct	ok	not_mentioned	released	unavailable
Haiku 5.5	imcs21	calibration	10142837	symptom_173	10142837	0.0007924000000000001	4.608329374808818	not_mentioned		not_mentioned	correct	ok	not_mentioned	released	unavailable
Haiku 5.5	imcs21	calibration	10142837	symptom_174	10142837	0.0007924000000000001	4.608329374808818	not_mentioned		not_mentioned	correct	ok	not_mentioned	released	unavailable
Haiku 5.5	imcs21	calibration	10142837	symptom_175	10142837	0.0007924000000000001	4.608329374808818	not_mentioned		not_mentioned	correct	ok	not_mentioned	released	unavailable
Haiku 5.5	imcs21	calibration	10142837	symptom_176	10142837	0.0007924000000000001	4.608329374808818	not_mentioned		not_mentioned	correct	ok	not_mentioned	released	unavailable
Haiku 5.5	imcs21	calibration	10142837	symptom_177	10142837	0.0007924000000000001	4.608329374808818	not_mentioned		not_mentioned	correct	ok	not_mentioned	released	unavailable
Haiku 5.5	imcs21	calibration	10142837	symptom_178	10142837	0.0007924000000000001	4.608329374808818	not_mentioned		not_mentioned	correct	ok	not_mentioned	released	unavailable
Haiku 5.5	imcs21	calibration	10142837	symptom_179	10142837	0.0007924000000000001	4.608329374808818	not_mentioned		not_mentioned	correct	ok	not_mentioned	released	unavailable
Haiku 5.5	imcs21	calibration	10142837	symptom_180	10142837	0.0007924000000000001	4.608329374808818	not_mentioned		not_mentioned	correct	ok	not_mentioned	released	unavailable
Haiku 5.5	imcs21	calibration	10142837	symptom_181	10142837	0.0007924000000000001	4.608329374808818	not_mentioned		not_mentioned	correct	ok	not_mentioned	released	unavailable
Haiku 5.5	imcs21	calibration	10142837	symptom_182	10142837	0.0007924000000000001	4.608329374808818	not_mentioned		not_mentioned	correct	ok	not_mentioned	released	unavailable
Haiku 5.5	imcs21	calibration	10142837	symptom_183	10142837	0.0007924000000000001	4.608329374808818	not_mentioned		not_mentioned	correct	ok	not_mentioned	released	unavailable
Haiku 5.5	imcs21	calibration	10142837	symptom_184	10142837	0.0007924000000000001	4.608329374808818	not_mentioned		not_mentioned	correct	ok	not_mentioned	released	unavailable
Haiku 5.5	imcs21	calibration	10142837	symptom_185	10142837	0.0007924000000000001	4.608329374808818	not_mentioned		not_mentioned	correct	ok	not_mentioned	released	unavailable
Haiku 5.5	imcs21	calibration	10142837	symptom_186	10142837	0.0007924000000000001	4.608329374808818	not_mentioned		not_mentioned	correct	ok	not_mentioned	released	unavailable
Haiku 5.5	imcs21	calibration	10142837	symptom_187	10142837	0.0007924000000000001	4.608329374808818	not_mentioned		not_mentioned	correct	ok	not_mentioned	released	unavailable
Haiku 5.5	imcs21	calibration	10142837	symptom_188	10142837	0.0007924000000000001	4.608329374808818	not_mentioned		not_mentioned	correct	ok	not_mentioned	released	unavailable
Haiku 5.5	imcs21	calibration	10142837	symptom_189	10142837	0.0007924000000000001	4.608329374808818	not_mentioned		not_mentioned	correct	ok	not_mentioned	released	unavailable
Haiku 5.5	imcs21	calibration	10142837	symptom_190	10142837	0.0007924000000000001	4.608329374808818	not_mentioned		not_mentioned	correct	ok	not_mentioned	released	unavailable
Haiku 5.5	imcs21	calibration	10142837	symptom_191	10142837	0.0007924000000000001	4.608329374808818	not_mentioned		not_mentioned	correct	ok	not_mentioned	released	unavailable
Haiku 5.5	imcs21	calibration	10142837	symptom_192	10142837	0.0007924000000000001	4.608329374808818	not_mentioned		not_mentioned	correct	ok	not_mentioned	released	unavailable
Haiku 5.5	imcs21	calibration	10142837	symptom_193	10142837	0.0007924000000000001	4.608329374808818	not_mentioned		not_mentioned	correct	ok	not_mentioned	released	unavailable
Haiku 5.5	imcs21	calibration	10142837	symptom_194	10142837	0.0007924000000000001	4.608329374808818	not_mentioned		not_mentioned	correct	ok	not_mentioned	released	unavailable
Haiku 5.5	imcs21	calibration	10142837	symptom_195	10142837	0.0007924000000000001	4.608329374808818	not_mentioned		not_mentioned	correct	ok	not_mentioned	released	unavailable
Haiku 5.5	imcs21	calibration	10142837	symptom_196	10142837	0.0007924000000000001	4.608329374808818	not_mentioned		not_mentioned	correct	ok	not_mentioned	released	unavailable
Haiku 5.5	imcs21	calibration	10142837	symptom_197	10142837	0.0007924000000000001	4.608329374808818	not_mentioned		not_mentioned	correct	ok	not_mentioned	released	unavailable
Haiku 5.5	imcs21	calibration	10142837	symptom_198	10142837	0.0007924000000000001	4.608329374808818	not_mentioned		not_mentioned	correct	ok	not_mentioned	released	unavailable
Haiku 5.5	imcs21	calibration	10142837	symptom_199	10142837	0.0007924000000000001	4.608329374808818	not_mentioned		not_mentioned	correct	ok	not_mentioned	released	unavailable
Haiku 5.5	imcs21	calibration	10142837	symptom_200	10142837	0.0007924000000000001	4.608329374808818	not_mentioned		not_mentioned	correct	ok	not_mentioned	released	unavailable
Haiku 5.5	imcs21	calibration	10142837	symptom_201	10142837	0.0007924000000000001	4.608329374808818	not_mentioned		not_mentioned	correct	ok	not_mentioned	released	unavailable
Haiku 5.5	imcs21	calibration	10142837	symptom_202	10142837	0.0007924000000000001	4.608329374808818	not_mentioned		not_mentioned	correct	ok	not_mentioned	released	unavailable
Haiku 5.5	imcs21	calibration	10142837	symptom_203	10142837	0.0007924000000000001	4.608329374808818	not_mentioned		not_mentioned	correct	ok	not_mentioned	released	unavailable
Haiku 5.5	imcs21	calibration	10142837	symptom_204	10142837	0.0007924000000000001	4.608329374808818	not_mentioned		not_mentioned	correct	ok	not_mentioned	released	unavailable
Haiku 5.5	imcs21	calibration	10142837	symptom_205	10142837	0.0007924000000000001	4.608329374808818	not_mentioned		not_mentioned	correct	ok	not_mentioned	released	unavailable
Haiku 5.5	imcs21	calibration	10142837	symptom_206	10142837	0.0007924000000000001	4.608329374808818	not_mentioned		not_mentioned	correct	ok	not_mentioned	released	unavailable
Haiku 5.5	imcs21	calibration	10142837	symptom_207	10142837	0.0007924000000000001	4.608329374808818	not_mentioned		not_mentioned	correct	ok	not_mentioned	released	unavailable
Haiku 5.5	imcs21	calibration	10142837	symptom_208	10142837	0.0007924000000000001	4.608329374808818	not_mentioned		not_mentioned	correct	ok	not_mentioned	released	unavailable
Haiku 5.5	imcs21	calibration	10142837	symptom_209	10142837	0.0007924000000000001	4.608329374808818	not_mentioned		not_mentioned	correct	ok	not_mentioned	released	unavailable
Haiku 5.5	imcs21	calibration	10142837	symptom_210	10142837	0.0007924000000000001	4.608329374808818	not_mentioned		not_mentioned	correct	ok	not_mentioned	released	unavailable
Haiku 5.5	imcs21	calibration	10142837	symptom_211	10142837	0.0007924000000000001	4.608329374808818	not_mentioned		not_mentioned	correct	ok	not_mentioned	released	unavailable
Haiku 5.5	imcs21	calibration	10142837	symptom_212	10142837	0.0007924000000000001	4.608329374808818	not_mentioned		not_mentioned	correct	ok	not_mentioned	released	unavailable
Haiku 5.5	imcs21	calibration	10142837	symptom_213	10142837	0.0007924000000000001	4.608329374808818	not_mentioned		not_mentioned	correct	ok	not_mentioned	released	unavailable
Haiku 5.5	imcs21	calibration	10142837	symptom_214	10142837	0.0007924000000000001	4.608329374808818	not_mentioned		not_mentioned	correct	ok	not_mentioned	released	unavailable
Haiku 5.5	imcs21	calibration	10142837	symptom_215	10142837	0.0007924000000000001	4.608329374808818	not_mentioned		not_mentioned	correct	ok	not_mentioned	released	unavailable
Haiku 5.5	imcs21	calibration	10142837	symptom_216	10142837	0.0007924000000000001	4.608329374808818	not_mentioned		not_mentioned	correct	ok	not_mentioned	released	unavailable
Haiku 5.5	imcs21	calibration	10142837	symptom_217	10142837	0.0007924000000000001	4.608329374808818	not_mentioned		not_mentioned	correct	ok	not_mentioned	released	unavailable
Haiku 5.5	imcs21	calibration	10142837	symptom_218	10142837	0.0007924000000000001	4.608329374808818	not_mentioned		not_mentioned	correct	ok	not_mentioned	released	unavailable
Haiku 5.5	imcs21	calibration	10142837	symptom_219	10142837	0.0007924000000000001	4.608329374808818	not_mentioned		not_mentioned	correct	ok	not_mentioned	released	unavailable
Haiku 5.5	imcs21	calibration	10142837	symptom_220	10142837	0.0007924000000000001	4.608329374808818	not_mentioned		not_mentioned	correct	ok	not_mentioned	released	unavailable
Haiku 5.5	imcs21	calibration	10142837	symptom_221	10142837	0.0007924000000000001	4.608329374808818	not_mentioned		not_mentioned	correct	ok	not_mentioned	released	unavailable
Haiku 5.5	imcs21	calibration	10142837	symptom_222	10142837	0.0007924000000000001	4.608329374808818	not_mentioned		not_mentioned	correct	ok	not_mentioned	released	unavailable
Haiku 5.5	imcs21	calibration	10142837	symptom_223	10142837	0.0007924000000000001	4.608329374808818	not_mentioned		not_mentioned	correct	ok	not_mentioned	released	unavailable
Haiku 5.5	imcs21	calibration	10142837	symptom_224	10142837	0.0007924000000000001	4.608329374808818	not_mentioned		not_mentioned	correct	ok	not_mentioned	released	unavailable
Haiku 5.5	imcs21	calibration	10142837	symptom_225	10142837	0.0007924000000000001	4.608329374808818	not_mentioned		not_mentioned	correct	ok	not_mentioned	released	unavailable
Haiku 5.5	imcs21	calibration	10142837	symptom_226	10142837	0.0007924000000000001	4.608329374808818	not_mentioned		not_mentioned	correct	ok	not_mentioned	released	unavailable
Haiku 5.5	imcs21	calibration	10142837	symptom_227	10142837	0.0007924000000000001	4.608329374808818	not_mentioned		not_mentioned	correct	ok	not_mentioned	released	unavailable
Haiku 5.5	imcs21	calibration	10142837	symptom_228	10142837	0.0007924000000000001	4.608329374808818	not_mentioned		not_mentioned	correct	ok	not_mentioned	released	unavailable
Haiku 5.5	imcs21	calibration	10142837	symptom_229	10142837	0.0007924000000000001	4.608329374808818	not_mentioned		not_mentioned	correct	ok	not_mentioned	released	unavailable
Haiku 5.5	imcs21	calibration	10142837	symptom_230	10142837	0.0007924000000000001	4.608329374808818	not_mentioned		not_mentioned	correct	ok	not_mentioned	released	unavailable
Haiku 5.5	imcs21	calibration	10142837	symptom_231	10142837	0.0007924000000000001	4.608329374808818	not_mentioned		not_mentioned	correct	ok	not_mentioned	released	unavailable
Haiku 5.5	imcs21	calibration	10142837	symptom_232	10142837	0.0007924000000000001	4.608329374808818	not_mentioned		not_mentioned	correct	ok	not_mentioned	released	unavailable
Haiku 5.5	imcs21	calibration	10142837	symptom_233	10142837	0.0007924000000000001	4.608329374808818	not_mentioned		not_mentioned	correct	ok	not_mentioned	released	unavailable
Haiku 5.5	imcs21	calibration	10142837	symptom_234	10142837	0.0007924000000000001	4.608329374808818	not_mentioned		not_mentioned	correct	ok	not_mentioned	released	unavailable
Haiku 5.5	imcs21	calibration	10142837	symptom_235	10142837	0.0007924000000000001	4.608329374808818	not_mentioned		not_mentioned	correct	ok	not_mentioned	released	unavailable
Haiku 5.5	imcs21	calibration	10142837	symptom_236	10142837	0.0007924000000000001	4.608329374808818	not_mentioned		not_mentioned	correct	ok	not_mentioned	released	unavailable
Haiku 5.5	imcs21	calibration	10142837	symptom_237	10142837	0.0007924000000000001	4.608329374808818	not_mentioned		not_mentioned	correct	ok	not_mentioned	released	unavailable
Haiku 5.5	imcs21	calibration	10142837	symptom_238	10142837	0.0007924000000000001	4.608329374808818	not_mentioned		not_mentioned	correct	ok	not_mentioned	released	unavailable
Haiku 5.5	imcs21	calibration	10142837	symptom_239	10142837	0.0007924000000000001	4.608329374808818	not_mentioned		not_mentioned	correct	ok	not_mentioned	released	unavailable
Haiku 5.5	imcs21	calibration	10142837	symptom_240	10142837	0.0007924000000000001	4.608329374808818	not_mentioned		not_mentioned	correct	ok	not_mentioned	released	unavailable
Haiku 5.5	imcs21	calibration	10142837	symptom_241	10142837	0.0007924000000000001	4.608329374808818	not_mentioned		not_mentioned	correct	ok	not_mentioned	released	unavailable
Haiku 5.5	imcs21	calibration	10142837	symptom_242	10142837	0.0007924000000000001	4.608329374808818	not_mentioned		not_mentioned	correct	ok	not_mentioned	released	unavailable
Haiku 5.5	imcs21	calibration	10142837	symptom_243	10142837	0.0007924000000000001	4.608329374808818	not_mentioned		not_mentioned	correct	ok	not_mentioned	released	unavailable
Haiku 5.5	imcs21	calibration	10142837	symptom_244	10142837	0.0007924000000000001	4.608329374808818	not_mentioned		not_mentioned	correct	ok	not_mentioned	released	unavailable
Haiku 5.5	imcs21	calibration	10142837	symptom_245	10142837	0.0007924000000000001	4.608329374808818	not_mentioned		not_mentioned	correct	ok	not_mentioned	released	unavailable
Haiku 5.5	imcs21	calibration	10142837	symptom_246	10142837	0.0007924000000000001	4.608329374808818	not_mentioned		not_mentioned	correct	ok	not_mentioned	released	unavailable
Haiku 5.5	imcs21	calibration	10142837	symptom_247	10142837	0.0007924000000000001	4.608329374808818	not_mentioned		not_mentioned	correct	ok	not_mentioned	released	unavailable
Haiku 5.5	imcs21	calibration	10142837	symptom_248	10142837	0.0007924000000000001	4.608329374808818	not_mentioned		not_mentioned	correct	ok	not_mentioned	released	unavailable
Haiku 5.5	imcs21	calibration	10142837	symptom_249	10142837	0.0007924000000000001	4.608329374808818	not_mentioned		not_mentioned	correct	ok	not_mentioned	released	unavailable
Haiku 5.5	imcs21	calibration	10142837	symptom_250	10142837	0.0007924000000000001	4.608329374808818	not_mentioned		not_mentioned	correct	ok	not_mentioned	released	unavailable
Haiku 5.5	imcs21	calibration	10142837	symptom_251	10142837	0.0007924000000000001	4.608329374808818	not_mentioned		not_mentioned	correct	ok	not_mentioned	released	unavailable
Haiku 5.5	imcs21	calibration	10142837	symptom_252	10142837	0.0007924000000000001	4.608329374808818	not_mentioned		not_mentioned	correct	ok	not_mentioned	released	unavailable
Haiku 5.5	imcs21	calibration	10142837	symptom_253	10142837	0.0007924000000000001	4.608329374808818	not_mentioned		not_mentioned	correct	ok	not_mentioned	released	unavailable
Haiku 5.5	imcs21	calibration	10142837	symptom_254	10142837	0.0007924000000000001	4.608329374808818	not_mentioned		not_mentioned	correct	ok	not_mentioned	released	unavailable
Haiku 5.5	imcs21	calibration	10142837	symptom_255	10142837	0.0007924000000000001	4.608329374808818	not_mentioned		not_mentioned	correct	ok	not_mentioned	released	unavailable
Haiku 5.5	imcs21	calibration	10142837	symptom_256	10142837	0.0007924000000000001	4.608329374808818	not_mentioned		not_mentioned	correct	ok	not_mentioned	released	unavailable
Haiku 5.5	imcs21	calibration	10142837	symptom_257	10142837	0.0007924000000000001	4.608329374808818	not_mentioned		not_mentioned	correct	ok	not_mentioned	released	unavailable
Haiku 5.5	imcs21	calibration	10142837	symptom_258	10142837	0.0007924000000000001	4.608329374808818	not_mentioned		not_mentioned	correct	ok	not_mentioned	released	unavailable
Haiku 5.5	imcs21	calibration	10142837	symptom_259	10142837	0.0007924000000000001	4.608329374808818	not_mentioned		not_mentioned	correct	ok	not_mentioned	released	unavailable
Haiku 5.5	imcs21	calibration	10142837	symptom_260	10142837	0.0007924000000000001	4.608329374808818	not_mentioned		not_mentioned	correct	ok	not_mentioned	released	unavailable
Haiku 5.5	imcs21	calibration	10142837	symptom_261	10142837	0.0007924000000000001	4.608329374808818	not_mentioned		not_mentioned	correct	ok	not_mentioned	released	unavailable
Haiku 5.5	imcs21	calibration	10142837	symptom_262	10142837	0.0007924000000000001	4.608329374808818	not_mentioned		not_mentioned	correct	ok	not_mentioned	released	unavailable
Haiku 5.5	imcs21	calibration	10142837	symptom_263	10142837	0.0007924000000000001	4.608329374808818	not_mentioned		not_mentioned	correct	ok	not_mentioned	released	unavailable
Haiku 5.5	imcs21	calibration	10142837	symptom_264	10142837	0.0007924000000000001	4.608329374808818	not_mentioned		not_mentioned	correct	ok	not_mentioned	released	unavailable
Haiku 5.5	imcs21	calibration	10142837	symptom_265	10142837	0.0007924000000000001	4.608329374808818	not_mentioned		not_mentioned	correct	ok	not_mentioned	released	unavailable
Haiku 5.5	imcs21	calibration	10142837	symptom_266	10142837	0.0007924000000000001	4.608329374808818	not_mentioned		not_mentioned	correct	ok	not_mentioned	released	unavailable
Haiku 5.5	imcs21	calibration	10142837	symptom_267	10142837	0.0007924000000000001	4.608329374808818	not_mentioned		not_mentioned	correct	ok	not_mentioned	released	unavailable
Haiku 5.5	imcs21	calibration	10142837	symptom_268	10142837	0.0007924000000000001	4.608329374808818	not_mentioned		not_mentioned	correct	ok	not_mentioned	released	unavailable
Haiku 5.5	imcs21	calibration	10142837	symptom_269	10142837	0.0007924000000000001	4.608329374808818	not_mentioned		not_mentioned	correct	ok	not_mentioned	released	unavailable
Haiku 5.5	imcs21	calibration	10142837	symptom_270	10142837	0.0007924000000000001	4.608329374808818	not_mentioned		not_mentioned	correct	ok	not_mentioned	released	unavailable
Haiku 5.5	imcs21	calibration	10142837	symptom_271	10142837	0.0007924000000000001	4.608329374808818	not_mentioned		not_mentioned	correct	ok	not_mentioned	released	unavailable
Haiku 5.5	imcs21	calibration	10142837	symptom_272	10142837	0.0007924000000000001	4.608329374808818	not_mentioned		not_mentioned	correct	ok	not_mentioned	released	unavailable
Haiku 5.5	imcs21	calibration	10142837	symptom_273	10142837	0.0007924000000000001	4.608329374808818	not_mentioned		not_mentioned	correct	ok	not_mentioned	released	unavailable
Haiku 5.5	imcs21	calibration	10142837	symptom_274	10142837	0.0007924000000000001	4.608329374808818	not_mentioned		not_mentioned	correct	ok	not_mentioned	released	unavailable
Haiku 5.5	imcs21	calibration	10142837	symptom_275	10142837	0.0007924000000000001	4.608329374808818	not_mentioned		not_mentioned	correct	ok	not_mentioned	released	unavailable
Haiku 5.5	imcs21	calibration	10142837	symptom_276	10142837	0.0007924000000000001	4.608329374808818	not_mentioned		not_mentioned	correct	ok	not_mentioned	released	unavailable
Haiku 5.5	imcs21	calibration	10142837	symptom_277	10142837	0.0007924000000000001	4.608329374808818	not_mentioned		not_mentioned	correct	ok	not_mentioned	released	unavailable
Haiku 5.5	imcs21	calibration	10142837	symptom_278	10142837	0.0007924000000000001	4.608329374808818	not_mentioned		not_mentioned	correct	ok	not_mentioned	released	unavailable
Haiku 5.5	imcs21	calibration	10142837	symptom_279	10142837	0.0007924000000000001	4.608329374808818	not_mentioned		not_mentioned	correct	ok	not_mentioned	released	unavailable
Haiku 5.5	imcs21	calibration	10142837	symptom_280	10142837	0.0007924000000000001	4.608329374808818	not_mentioned		not_mentioned	correct	ok	not_mentioned	released	unavailable
Haiku 5.5	imcs21	calibration	10142837	symptom_281	10142837	0.0007924000000000001	4.608329374808818	not_mentioned		not_mentioned	correct	ok	not_mentioned	released	unavailable
Haiku 5.5	imcs21	calibration	10142837	symptom_282	10142837	0.0007924000000000001	4.608329374808818	not_mentioned		not_mentioned	correct	ok	not_mentioned	released	unavailable
Haiku 5.5	imcs21	calibration	10142837	symptom_283	10142837	0.0007924000000000001	4.608329374808818	not_mentioned		not_mentioned	correct	ok	not_mentioned	released	unavailable
Haiku 5.5	imcs21	calibration	10142837	symptom_284	10142837	0.0007924000000000001	4.608329374808818	not_mentioned		not_mentioned	correct	ok	not_mentioned	released	unavailable
Haiku 5.5	imcs21	calibration	10142837	symptom_285	10142837	0.0007924000000000001	4.608329374808818	not_mentioned		not_mentioned	correct	ok	not_mentioned	released	unavailable
Haiku 5.5	imcs21	calibration	10142837	symptom_286	10142837	0.0007924000000000001	4.608329374808818	not_mentioned		not_mentioned	correct	ok	not_mentioned	released	unavailable
Haiku 5.5	imcs21	calibration	10142837	symptom_287	10142837	0.0007924000000000001	4.608329374808818	not_mentioned		not_mentioned	correct	ok	not_mentioned	released	unavailable
Haiku 5.5	imcs21	calibration	10142837	symptom_288	10142837	0.0007924000000000001	4.608329374808818	not_mentioned		not_mentioned	correct	ok	not_mentioned	released	unavailable
Haiku 5.5	imcs21	calibration	10142837	symptom_289	10142837	0.0007924000000000001	4.608329374808818	not_mentioned		not_mentioned	correct	ok	not_mentioned	released	unavailable
Haiku 5.5	imcs21	calibration	10142837	symptom_290	10142837	0.0007924000000000001	4.608329374808818	not_mentioned		not_mentioned	correct	ok	not_mentioned	released	unavailable
Haiku 5.5	imcs21	calibration	10142837	symptom_291	10142837	0.0007924000000000001	4.608329374808818	not_mentioned		not_mentioned	correct	ok	not_mentioned	released	unavailable
Haiku 5.5	imcs21	calibration	10142837	symptom_292	10142837	0.0007924000000000001	4.608329374808818	not_mentioned		not_mentioned	correct	ok	not_mentioned	released	unavailable
Haiku 5.5	imcs21	calibration	10142837	symptom_293	10142837	0.0007924000000000001	4.608329374808818	not_mentioned		not_mentioned	correct	ok	not_mentioned	released	unavailable
Haiku 5.5	imcs21	calibration	10142837	symptom_294	10142837	0.0007924000000000001	4.608329374808818	not_mentioned		not_mentioned	correct	ok	not_mentioned	released	unavailable
Haiku 5.5	imcs21	calibration	10142837	symptom_295	10142837	0.0007924000000000001	4.608329374808818	not_mentioned		not_mentioned	correct	ok	not_mentioned	released	unavailable
Haiku 5.5	imcs21	calibration	10142837	symptom_296	10142837	0.0007924000000000001	4.608329374808818	not_mentioned		not_mentioned	correct	ok	not_mentioned	released	unavailable
Haiku 5.5	imcs21	calibration	10142837	symptom_297	10142837	0.0007924000000000001	4.608329374808818	not_mentioned		not_mentioned	correct	ok	not_mentioned	released	unavailable
Haiku 5.5	imcs21	calibration	10142837	symptom_298	10142837	0.0007924000000000001	4.608329374808818	not_mentioned		not_mentioned	correct	ok	not_mentioned	released	unavailable
Haiku 5.5	imcs21	calibration	10142837	symptom_299	10142837	0.0007924000000000001	4.608329374808818	not_mentioned		not_mentioned	correct	ok	not_mentioned	released	unavailable
Haiku 5.5	imcs21	calibration	10142837	symptom_300	10142837	0.0007924000000000001	4.608329374808818	not_mentioned		not_mentioned	correct	ok	not_mentioned	released	unavailable
Haiku 5.5	imcs21	calibration	10142837	symptom_301	10142837	0.0007924000000000001	4.608329374808818	not_mentioned		not_mentioned	correct	ok	not_mentioned	released	unavailable
Haiku 5.5	imcs21	calibration	10142837	symptom_302	10142837	0.0007924000000000001	4.608329374808818	not_mentioned		not_mentioned	correct	ok	not_mentioned	released	unavailable
Haiku 5.5	imcs21	calibration	10142837	symptom_303	10142837	0.0007924000000000001	4.608329374808818	not_mentioned		not_mentioned	correct	ok	not_mentioned	released	unavailable
Haiku 5.5	imcs21	calibration	10142837	symptom_304	10142837	0.0007924000000000001	4.608329374808818	not_mentioned		not_mentioned	correct	ok	not_mentioned	released	unavailable
Haiku 5.5	imcs21	calibration	10142837	symptom_305	10142837	0.0007924000000000001	4.608329374808818	not_mentioned		not_mentioned	correct	ok	not_mentioned	released	unavailable
Haiku 5.5	imcs21	calibration	10142837	symptom_306	10142837	0.0007924000000000001	4.608329374808818	not_mentioned		not_mentioned	correct	ok	not_mentioned	released	unavailable
Haiku 5.5	imcs21	calibration	10142837	symptom_307	10142837	0.0007924000000000001	4.608329374808818	not_mentioned		not_mentioned	correct	ok	not_mentioned	released	unavailable
Haiku 5.5	imcs21	calibration	10142837	symptom_308	10142837	0.0007924000000000001	4.608329374808818	not_mentioned		not_mentioned	correct	ok	not_mentioned	released	unavailable
Haiku 5.5	imcs21	calibration	10142837	symptom_309	10142837	0.0007924000000000001	4.608329374808818	not_mentioned		not_mentioned	correct	ok	not_mentioned	released	unavailable
Haiku 5.5	imcs21	calibration	10142837	symptom_310	10142837	0.0007924000000000001	4.608329374808818	not_mentioned		not_mentioned	correct	ok	not_mentioned	released	unavailable
Haiku 5.5	imcs21	calibration	10142837	symptom_311	10142837	0.0007924000000000001	4.608329374808818	not_mentioned		not_mentioned	correct	ok	not_mentioned	released	unavailable
Haiku 5.5	imcs21	calibration	10142837	symptom_312	10142837	0.0007924000000000001	4.608329374808818	not_mentioned		not_mentioned	correct	ok	not_mentioned	released	unavailable
Haiku 5.5	imcs21	calibration	10142837	symptom_313	10142837	0.0007924000000000001	4.608329374808818	not_mentioned		not_mentioned	correct	ok	not_mentioned	released	unavailable
Haiku 5.5	imcs21	calibration	10142837	symptom_314	10142837	0.0007924000000000001	4.608329374808818	not_mentioned		not_mentioned	correct	ok	not_mentioned	released	unavailable
Haiku 5.5	imcs21	calibration	10142837	symptom_315	10142837	0.0007924000000000001	4.608329374808818	not_mentioned		not_mentioned	correct	ok	not_mentioned	released	unavailable
Haiku 5.5	imcs21	calibration	10142837	symptom_316	10142837	0.0007924000000000001	4.608329374808818	not_mentioned		not_mentioned	correct	ok	not_mentioned	released	unavailable
Haiku 5.5	imcs21	calibration	10142837	symptom_317	10142837	0.0007924000000000001	4.608329374808818	not_mentioned		not_mentioned	correct	ok	not_mentioned	released	unavailable
Haiku 5.5	imcs21	calibration	10142837	symptom_318	10142837	0.0007924000000000001	4.608329374808818	not_mentioned		not_mentioned	correct	ok	not_mentioned	released	unavailable
Haiku 5.5	imcs21	calibration	10142837	symptom_319	10142837	0.0007924000000000001	4.608329374808818	not_mentioned		not_mentioned	correct	ok	not_mentioned	released	unavailable
Haiku 5.5	imcs21	calibration	10142837	symptom_320	10142837	0.0007924000000000001	4.608329374808818	not_mentioned		not_mentioned	correct	ok	not_mentioned	released	unavailable
Haiku 5.5	imcs21	calibration	10142837	symptom_321	10142837	0.0007924000000000001	4.608329374808818	not_mentioned		not_mentioned	correct	ok	not_mentioned	released	unavailable
Haiku 5.5	imcs21	calibration	10142837	symptom_322	10142837	0.0007924000000000001	4.608329374808818	not_mentioned		not_mentioned	correct	ok	not_mentioned	released	unavailable
Haiku 5.5	imcs21	calibration	10142837	symptom_323	10142837	0.0007924000000000001	4.608329374808818	not_mentioned		not_mentioned	correct	ok	not_mentioned	released	unavailable
Haiku 5.5	imcs21	calibration	10142837	symptom_324	10142837	0.0007924000000000001	4.608329374808818	not_mentioned		not_mentioned	correct	ok	not_mentioned	released	unavailable
Haiku 5.5	imcs21	calibration	10142837	symptom_325	10142837	0.0007924000000000001	4.608329374808818	not_mentioned		not_mentioned	correct	ok	not_mentioned	released	unavailable
Haiku 5.5	imcs21	calibration	10142837	symptom_326	10142837	0.0007924000000000001	4.608329374808818	not_mentioned		not_mentioned	correct	ok	not_mentioned	released	unavailable
Haiku 5.5	imcs21	calibration	10142837	symptom_327	10142837	0.0007924000000000001	4.608329374808818	not_mentioned		not_mentioned	correct	ok	not_mentioned	released	unavailable
Haiku 5.5	imcs21	calibration	10142837	symptom_328	10142837	0.0007924000000000001	4.608329374808818	not_mentioned		not_mentioned	correct	ok	not_mentioned	released	unavailable
Haiku 5.5	imcs21	calibration	10142837	symptom_329	10142837	0.0007924000000000001	4.608329374808818	not_mentioned		not_mentioned	correct	ok	not_mentioned	released	unavailable
Haiku 5.5	imcs21	calibration	10142837	symptom_330	10142837	0.0007924000000000001	4.608329374808818	not_mentioned		not_mentioned	correct	ok	not_mentioned	released	unavailable
Haiku 5.5	imcs21	calibration	10143338	symptom_000	10143338	0.0006914000000000001	3.624558208975941	not_mentioned		not_mentioned	correct	ok	not_mentioned	released	unavailable
Haiku 5.5	imcs21	calibration	10143338	symptom_001	10143338	0.0006914000000000001	3.624558208975941	not_mentioned		not_mentioned	correct	ok	not_mentioned	released	unavailable
Haiku 5.5	imcs21	calibration	10143338	symptom_002	10143338	0.0006914000000000001	3.624558208975941	not_mentioned		not_mentioned	correct	ok	not_mentioned	released	unavailable
Haiku 5.5	imcs21	calibration	10143338	symptom_003	10143338	0.0006914000000000001	3.624558208975941	not_mentioned		not_mentioned	correct	ok	not_mentioned	released	unavailable
Haiku 5.5	imcs21	calibration	10143338	symptom_004	10143338	0.0006914000000000001	3.624558208975941	not_mentioned		not_mentioned	correct	ok	not_mentioned	released	unavailable
Haiku 5.5	imcs21	calibration	10143338	symptom_005	10143338	0.0006914000000000001	3.624558208975941	not_mentioned		not_mentioned	correct	ok	not_mentioned	released	unavailable
Haiku 5.5	imcs21	calibration	10143338	symptom_006	10143338	0.0006914000000000001	3.624558208975941	not_mentioned		not_mentioned	correct	ok	not_mentioned	released	unavailable
Haiku 5.5	imcs21	calibration	10143338	symptom_007	10143338	0.0006914000000000001	3.624558208975941	not_mentioned		not_mentioned	correct	ok	not_mentioned	released	unavailable
Haiku 5.5	imcs21	calibration	10143338	symptom_008	10143338	0.0006914000000000001	3.624558208975941	not_mentioned		not_mentioned	correct	ok	not_mentioned	released	unavailable
Haiku 5.5	imcs21	calibration	10143338	symptom_009	10143338	0.0006914000000000001	3.624558208975941	not_mentioned		not_mentioned	correct	ok	not_mentioned	released	unavailable
Haiku 5.5	imcs21	calibration	10143338	symptom_010	10143338	0.0006914000000000001	3.624558208975941	not_mentioned		not_mentioned	correct	ok	not_mentioned	released	unavailable
Haiku 5.5	imcs21	calibration	10143338	symptom_011	10143338	0.0006914000000000001	3.624558208975941	not_mentioned		not_mentioned	correct	ok	not_mentioned	released	unavailable
Haiku 5.5	imcs21	calibration	10143338	symptom_012	10143338	0.0006914000000000001	3.624558208975941	not_mentioned		not_mentioned	correct	ok	not_mentioned	released	unavailable
Haiku 5.5	imcs21	calibration	10143338	symptom_013	10143338	0.0006914000000000001	3.624558208975941	not_mentioned		not_mentioned	correct	ok	not_mentioned	released	unavailable
Haiku 5.5	imcs21	calibration	10143338	symptom_014	10143338	0.0006914000000000001	3.624558208975941	not_mentioned		not_mentioned	correct	ok	not_mentioned	released	unavailable
Haiku 5.5	imcs21	calibration	10143338	symptom_015	10143338	0.0006914000000000001	3.624558208975941	not_mentioned		not_mentioned	correct	ok	not_mentioned	released	unavailable
Haiku 5.5	imcs21	calibration	10143338	symptom_016	10143338	0.0006914000000000001	3.624558208975941	positive	0.95	positive	correct	ok	positive	released	reported_percentage
Haiku 5.5	imcs21	calibration	10143338	symptom_017	10143338	0.0006914000000000001	3.624558208975941	not_mentioned		not_mentioned	correct	ok	not_mentioned	released	unavailable
Haiku 5.5	imcs21	calibration	10143338	symptom_018	10143338	0.0006914000000000001	3.624558208975941	not_mentioned		not_mentioned	correct	ok	not_mentioned	released	unavailable
Haiku 5.5	imcs21	calibration	10143338	symptom_019	10143338	0.0006914000000000001	3.624558208975941	not_mentioned		not_mentioned	correct	ok	not_mentioned	released	unavailable
Haiku 5.5	imcs21	calibration	10143338	symptom_020	10143338	0.0006914000000000001	3.624558208975941	not_mentioned		not_mentioned	correct	ok	not_mentioned	released	unavailable
Haiku 5.5	imcs21	calibration	10143338	symptom_021	10143338	0.0006914000000000001	3.624558208975941	not_mentioned		not_mentioned	correct	ok	not_mentioned	released	unavailable
Haiku 5.5	imcs21	calibration	10143338	symptom_022	10143338	0.0006914000000000001	3.624558208975941	not_mentioned		not_mentioned	correct	ok	not_mentioned	released	unavailable
Haiku 5.5	imcs21	calibration	10143338	symptom_023	10143338	0.0006914000000000001	3.624558208975941	not_mentioned		not_mentioned	correct	ok	not_mentioned	released	unavailable
Haiku 5.5	imcs21	calibration	10143338	symptom_024	10143338	0.0006914000000000001	3.624558208975941	not_mentioned		not_mentioned	correct	ok	not_mentioned	released	unavailable
Haiku 5.5	imcs21	calibration	10143338	symptom_025	10143338	0.0006914000000000001	3.624558208975941	not_mentioned		not_mentioned	correct	ok	not_mentioned	released	unavailable
Haiku 5.5	imcs21	calibration	10143338	symptom_026	10143338	0.0006914000000000001	3.624558208975941	not_mentioned		not_mentioned	correct	ok	not_mentioned	released	unavailable
Haiku 5.5	imcs21	calibration	10143338	symptom_027	10143338	0.0006914000000000001	3.624558208975941	not_mentioned		not_mentioned	correct	ok	not_mentioned	released	unavailable
Haiku 5.5	imcs21	calibration	10143338	symptom_028	10143338	0.0006914000000000001	3.624558208975941	not_mentioned		not_mentioned	correct	ok	not_mentioned	released	unavailable
Haiku 5.5	imcs21	calibration	10143338	symptom_029	10143338	0.0006914000000000001	3.624558208975941	not_mentioned		not_mentioned	correct	ok	not_mentioned	released	unavailable
Haiku 5.5	imcs21	calibration	10143338	symptom_030	10143338	0.0006914000000000001	3.624558208975941	not_mentioned		not_mentioned	correct	ok	not_mentioned	released	unavailable
Haiku 5.5	imcs21	calibration	10143338	symptom_031	10143338	0.0006914000000000001	3.624558208975941	not_mentioned		not_mentioned	correct	ok	not_mentioned	released	unavailable
Haiku 5.5	imcs21	calibration	10143338	symptom_032	10143338	0.0006914000000000001	3.624558208975941	not_mentioned		not_mentioned	correct	ok	not_mentioned	released	unavailable
Haiku 5.5	imcs21	calibration	10143338	symptom_033	10143338	0.0006914000000000001	3.624558208975941	not_mentioned		not_mentioned	correct	ok	not_mentioned	released	unavailable
Haiku 5.5	imcs21	calibration	10143338	symptom_034	10143338	0.0006914000000000001	3.624558208975941	not_mentioned		not_mentioned	correct	ok	not_mentioned	released	unavailable
Haiku 5.5	imcs21	calibration	10143338	symptom_035	10143338	0.0006914000000000001	3.624558208975941	not_mentioned		not_mentioned	correct	ok	not_mentioned	released	unavailable
Haiku 5.5	imcs21	calibration	10143338	symptom_036	10143338	0.0006914000000000001	3.624558208975941	not_mentioned		not_mentioned	correct	ok	not_mentioned	released	unavailable
Haiku 5.5	imcs21	calibration	10143338	symptom_037	10143338	0.0006914000000000001	3.624558208975941	not_mentioned		not_mentioned	correct	ok	not_mentioned	released	unavailable
Haiku 5.5	imcs21	calibration	10143338	symptom_038	10143338	0.0006914000000000001	3.624558208975941	not_mentioned		not_mentioned	correct	ok	not_mentioned	released	unavailable
Haiku 5.5	imcs21	calibration	10143338	symptom_039	10143338	0.0006914000000000001	3.624558208975941	not_mentioned		not_mentioned	correct	ok	not_mentioned	released	unavailable
Haiku 5.5	imcs21	calibration	10143338	symptom_040	10143338	0.0006914000000000001	3.624558208975941	not_mentioned		not_mentioned	correct	ok	not_mentioned	released	unavailable
Haiku 5.5	imcs21	calibration	10143338	symptom_041	10143338	0.0006914000000000001	3.624558208975941	not_mentioned		not_mentioned	correct	ok	not_mentioned	released	unavailable
Haiku 5.5	imcs21	calibration	10143338	symptom_042	10143338	0.0006914000000000001	3.624558208975941	not_mentioned		not_mentioned	correct	ok	not_mentioned	released	unavailable
Haiku 5.5	imcs21	calibration	10143338	symptom_043	10143338	0.0006914000000000001	3.624558208975941	not_mentioned		not_mentioned	correct	ok	not_mentioned	released	unavailable
Haiku 5.5	imcs21	calibration	10143338	symptom_044	10143338	0.0006914000000000001	3.624558208975941	not_mentioned		not_mentioned	correct	ok	not_mentioned	released	unavailable
Haiku 5.5	imcs21	calibration	10143338	symptom_045	10143338	0.0006914000000000001	3.624558208975941	not_mentioned		not_mentioned	correct	ok	not_mentioned	released	unavailable
Haiku 5.5	imcs21	calibration	10143338	symptom_046	10143338	0.0006914000000000001	3.624558208975941	not_mentioned		not_mentioned	correct	ok	not_mentioned	released	unavailable
Haiku 5.5	imcs21	calibration	10143338	symptom_047	10143338	0.0006914000000000001	3.624558208975941	not_mentioned		not_mentioned	correct	ok	not_mentioned	released	unavailable
Haiku 5.5	imcs21	calibration	10143338	symptom_048	10143338	0.0006914000000000001	3.624558208975941	not_mentioned		not_mentioned	correct	ok	not_mentioned	released	unavailable
Haiku 5.5	imcs21	calibration	10143338	symptom_049	10143338	0.0006914000000000001	3.624558208975941	not_mentioned		not_mentioned	correct	ok	not_mentioned	released	unavailable
Haiku 5.5	imcs21	calibration	10143338	symptom_050	10143338	0.0006914000000000001	3.624558208975941	not_mentioned		not_mentioned	correct	ok	not_mentioned	released	unavailable
Haiku 5.5	imcs21	calibration	10143338	symptom_051	10143338	0.0006914000000000001	3.624558208975941	not_mentioned		not_mentioned	correct	ok	not_mentioned	released	unavailable
Haiku 5.5	imcs21	calibration	10143338	symptom_052	10143338	0.0006914000000000001	3.624558208975941	not_mentioned		not_mentioned	correct	ok	not_mentioned	released	unavailable
Haiku 5.5	imcs21	calibration	10143338	symptom_053	10143338	0.0006914000000000001	3.624558208975941	not_mentioned		not_mentioned	correct	ok	not_mentioned	released	unavailable
Haiku 5.5	imcs21	calibration	10143338	symptom_054	10143338	0.0006914000000000001	3.624558208975941	not_mentioned		not_mentioned	correct	ok	not_mentioned	released	unavailable
Haiku 5.5	imcs21	calibration	10143338	symptom_055	10143338	0.0006914000000000001	3.624558208975941	not_mentioned		not_mentioned	correct	ok	not_mentioned	released	unavailable
Haiku 5.5	imcs21	calibration	10143338	symptom_056	10143338	0.0006914000000000001	3.624558208975941	not_mentioned		not_mentioned	correct	ok	not_mentioned	released	unavailable
Haiku 5.5	imcs21	calibration	10143338	symptom_057	10143338	0.0006914000000000001	3.624558208975941	not_mentioned		not_mentioned	correct	ok	not_mentioned	released	unavailable
Haiku 5.5	imcs21	calibration	10143338	symptom_058	10143338	0.0006914000000000001	3.624558208975941	not_mentioned		not_mentioned	correct	ok	not_mentioned	released	unavailable
Haiku 5.5	imcs21	calibration	10143338	symptom_059	10143338	0.0006914000000000001	3.624558208975941	not_mentioned		not_mentioned	correct	ok	not_mentioned	released	unavailable
Haiku 5.5	imcs21	calibration	10143338	symptom_060	10143338	0.0006914000000000001	3.624558208975941	not_mentioned		not_mentioned	correct	ok	not_mentioned	released	unavailable
Haiku 5.5	imcs21	calibration	10143338	symptom_061	10143338	0.0006914000000000001	3.624558208975941	not_mentioned		not_mentioned	correct	ok	not_mentioned	released	unavailable
Haiku 5.5	imcs21	calibration	10143338	symptom_062	10143338	0.0006914000000000001	3.624558208975941	not_mentioned		not_mentioned	correct	ok	not_mentioned	released	unavailable
Haiku 5.5	imcs21	calibration	10143338	symptom_063	10143338	0.0006914000000000001	3.624558208975941	not_mentioned		not_mentioned	correct	ok	not_mentioned	released	unavailable
Haiku 5.5	imcs21	calibration	10143338	symptom_064	10143338	0.0006914000000000001	3.624558208975941	not_mentioned		not_mentioned	correct	ok	not_mentioned	released	unavailable
Haiku 5.5	imcs21	calibration	10143338	symptom_065	10143338	0.0006914000000000001	3.624558208975941	not_mentioned		not_mentioned	correct	ok	not_mentioned	released	unavailable
Haiku 5.5	imcs21	calibration	10143338	symptom_066	10143338	0.0006914000000000001	3.624558208975941	not_mentioned		not_mentioned	correct	ok	not_mentioned	released	unavailable
Haiku 5.5	imcs21	calibration	10143338	symptom_067	10143338	0.0006914000000000001	3.624558208975941	not_mentioned		not_mentioned	correct	ok	not_mentioned	released	unavailable
Haiku 5.5	imcs21	calibration	10143338	symptom_068	10143338	0.0006914000000000001	3.624558208975941	not_mentioned		not_mentioned	correct	ok	not_mentioned	released	unavailable
Haiku 5.5	imcs21	calibration	10143338	symptom_069	10143338	0.0006914000000000001	3.624558208975941	not_mentioned		not_mentioned	correct	ok	not_mentioned	released	unavailable
Haiku 5.5	imcs21	calibration	10143338	symptom_070	10143338	0.0006914000000000001	3.624558208975941	not_mentioned		not_mentioned	correct	ok	not_mentioned	released	unavailable
Haiku 5.5	imcs21	calibration	10143338	symptom_071	10143338	0.0006914000000000001	3.624558208975941	not_mentioned		not_mentioned	correct	ok	not_mentioned	released	unavailable
Haiku 5.5	imcs21	calibration	10143338	symptom_072	10143338	0.0006914000000000001	3.624558208975941	not_mentioned		not_mentioned	correct	ok	not_mentioned	released	unavailable
Haiku 5.5	imcs21	calibration	10143338	symptom_073	10143338	0.0006914000000000001	3.624558208975941	not_mentioned		not_mentioned	correct	ok	not_mentioned	released	unavailable
Haiku 5.5	imcs21	calibration	10143338	symptom_074	10143338	0.0006914000000000001	3.624558208975941	not_mentioned		not_mentioned	correct	ok	not_mentioned	released	unavailable
Haiku 5.5	imcs21	calibration	10143338	symptom_075	10143338	0.0006914000000000001	3.624558208975941	not_mentioned		not_mentioned	correct	ok	not_mentioned	released	unavailable
Haiku 5.5	imcs21	calibration	10143338	symptom_076	10143338	0.0006914000000000001	3.624558208975941	not_mentioned		not_mentioned	correct	ok	not_mentioned	released	unavailable
Haiku 5.5	imcs21	calibration	10143338	symptom_077	10143338	0.0006914000000000001	3.624558208975941	not_mentioned		not_mentioned	correct	ok	not_mentioned	released	unavailable
Haiku 5.5	imcs21	calibration	10143338	symptom_078	10143338	0.0006914000000000001	3.624558208975941	not_mentioned		not_mentioned	correct	ok	not_mentioned	released	unavailable
Haiku 5.5	imcs21	calibration	10143338	symptom_079	10143338	0.0006914000000000001	3.624558208975941	not_mentioned		not_mentioned	correct	ok	not_mentioned	released	unavailable
Haiku 5.5	imcs21	calibration	10143338	symptom_080	10143338	0.0006914000000000001	3.624558208975941	not_mentioned		not_mentioned	correct	ok	not_mentioned	released	unavailable
Haiku 5.5	imcs21	calibration	10143338	symptom_081	10143338	0.0006914000000000001	3.624558208975941	not_mentioned		not_mentioned	correct	ok	not_mentioned	released	unavailable
Haiku 5.5	imcs21	calibration	10143338	symptom_082	10143338	0.0006914000000000001	3.624558208975941	not_mentioned		not_mentioned	correct	ok	not_mentioned	released	unavailable
Haiku 5.5	imcs21	calibration	10143338	symptom_083	10143338	0.0006914000000000001	3.624558208975941	not_mentioned		not_mentioned	correct	ok	not_mentioned	released	unavailable
Haiku 5.5	imcs21	calibration	10143338	symptom_084	10143338	0.0006914000000000001	3.624558208975941	not_mentioned		not_mentioned	correct	ok	not_mentioned	released	unavailable
Haiku 5.5	imcs21	calibration	10143338	symptom_085	10143338	0.0006914000000000001	3.624558208975941	not_mentioned		not_mentioned	correct	ok	not_mentioned	released	unavailable
Haiku 5.5	imcs21	calibration	10143338	symptom_086	10143338	0.0006914000000000001	3.624558208975941	not_mentioned		not_mentioned	correct	ok	not_mentioned	released	unavailable
Haiku 5.5	imcs21	calibration	10143338	symptom_087	10143338	0.0006914000000000001	3.624558208975941	not_mentioned		not_mentioned	correct	ok	not_mentioned	released	unavailable
Haiku 5.5	imcs21	calibration	10143338	symptom_088	10143338	0.0006914000000000001	3.624558208975941	not_mentioned		not_mentioned	correct	ok	not_mentioned	released	unavailable
Haiku 5.5	imcs21	calibration	10143338	symptom_089	10143338	0.0006914000000000001	3.624558208975941	not_mentioned		not_mentioned	correct	ok	not_mentioned	released	unavailable
Haiku 5.5	imcs21	calibration	10143338	symptom_090	10143338	0.0006914000000000001	3.624558208975941	not_mentioned		not_mentioned	correct	ok	not_mentioned	released	unavailable
Haiku 5.5	imcs21	calibration	10143338	symptom_091	10143338	0.0006914000000000001	3.624558208975941	not_mentioned		not_mentioned	correct	ok	not_mentioned	released	unavailable
Haiku 5.5	imcs21	calibration	10143338	symptom_092	10143338	0.0006914000000000001	3.624558208975941	not_mentioned		not_mentioned	correct	ok	not_mentioned	released	unavailable
Haiku 5.5	imcs21	calibration	10143338	symptom_093	10143338	0.0006914000000000001	3.624558208975941	not_mentioned		not_mentioned	correct	ok	not_mentioned	released	unavailable
Haiku 5.5	imcs21	calibration	10143338	symptom_094	10143338	0.0006914000000000001	3.624558208975941	not_mentioned		not_mentioned	correct	ok	not_mentioned	released	unavailable
Haiku 5.5	imcs21	calibration	10143338	symptom_095	10143338	0.0006914000000000001	3.624558208975941	not_mentioned		not_mentioned	correct	ok	not_mentioned	released	unavailable
Haiku 5.5	imcs21	calibration	10143338	symptom_096	10143338	0.0006914000000000001	3.624558208975941	not_mentioned		not_mentioned	correct	ok	not_mentioned	released	unavailable
Haiku 5.5	imcs21	calibration	10143338	symptom_097	10143338	0.0006914000000000001	3.624558208975941	not_mentioned		not_mentioned	correct	ok	not_mentioned	released	unavailable
Haiku 5.5	imcs21	calibration	10143338	symptom_098	10143338	0.0006914000000000001	3.624558208975941	not_mentioned		not_mentioned	correct	ok	not_mentioned	released	unavailable
Haiku 5.5	imcs21	calibration	10143338	symptom_099	10143338	0.0006914000000000001	3.624558208975941	not_mentioned		not_mentioned	correct	ok	not_mentioned	released	unavailable
Haiku 5.5	imcs21	calibration	10143338	symptom_100	10143338	0.0006914000000000001	3.624558208975941	not_mentioned		not_mentioned	correct	ok	not_mentioned	released	unavailable
Haiku 5.5	imcs21	calibration	10143338	symptom_101	10143338	0.0006914000000000001	3.624558208975941	not_mentioned		not_mentioned	correct	ok	not_mentioned	released	unavailable
Haiku 5.5	imcs21	calibration	10143338	symptom_102	10143338	0.0006914000000000001	3.624558208975941	not_mentioned		not_mentioned	correct	ok	not_mentioned	released	unavailable
Haiku 5.5	imcs21	calibration	10143338	symptom_103	10143338	0.0006914000000000001	3.624558208975941	not_mentioned		not_mentioned	correct	ok	not_mentioned	released	unavailable
Haiku 5.5	imcs21	calibration	10143338	symptom_104	10143338	0.0006914000000000001	3.624558208975941	not_mentioned		not_mentioned	correct	ok	not_mentioned	released	unavailable
Haiku 5.5	imcs21	calibration	10143338	symptom_105	10143338	0.0006914000000000001	3.624558208975941	not_mentioned		not_mentioned	correct	ok	not_mentioned	released	unavailable
Haiku 5.5	imcs21	calibration	10143338	symptom_106	10143338	0.0006914000000000001	3.624558208975941	not_mentioned		not_mentioned	correct	ok	not_mentioned	released	unavailable
Haiku 5.5	imcs21	calibration	10143338	symptom_107	10143338	0.0006914000000000001	3.624558208975941	not_mentioned		not_mentioned	correct	ok	not_mentioned	released	unavailable
Haiku 5.5	imcs21	calibration	10143338	symptom_108	10143338	0.0006914000000000001	3.624558208975941	not_mentioned		not_mentioned	correct	ok	not_mentioned	released	unavailable
Haiku 5.5	imcs21	calibration	10143338	symptom_109	10143338	0.0006914000000000001	3.624558208975941	not_mentioned		not_mentioned	correct	ok	not_mentioned	released	unavailable
Haiku 5.5	imcs21	calibration	10143338	symptom_110	10143338	0.0006914000000000001	3.624558208975941	not_mentioned		not_mentioned	correct	ok	not_mentioned	released	unavailable
Haiku 5.5	imcs21	calibration	10143338	symptom_111	10143338	0.0006914000000000001	3.624558208975941	not_mentioned		not_mentioned	correct	ok	not_mentioned	released	unavailable
Haiku 5.5	imcs21	calibration	10143338	symptom_112	10143338	0.0006914000000000001	3.624558208975941	not_mentioned		not_mentioned	correct	ok	not_mentioned	released	unavailable
Haiku 5.5	imcs21	calibration	10143338	symptom_113	10143338	0.0006914000000000001	3.624558208975941	not_mentioned		not_mentioned	correct	ok	not_mentioned	released	unavailable
Haiku 5.5	imcs21	calibration	10143338	symptom_114	10143338	0.0006914000000000001	3.624558208975941	not_mentioned		not_mentioned	correct	ok	not_mentioned	released	unavailable
Haiku 5.5	imcs21	calibration	10143338	symptom_115	10143338	0.0006914000000000001	3.624558208975941	not_mentioned		not_mentioned	correct	ok	not_mentioned	released	unavailable
Haiku 5.5	imcs21	calibration	10143338	symptom_116	10143338	0.0006914000000000001	3.624558208975941	not_mentioned		not_mentioned	correct	ok	not_mentioned	released	unavailable
Haiku 5.5	imcs21	calibration	10143338	symptom_117	10143338	0.0006914000000000001	3.624558208975941	not_mentioned		not_mentioned	correct	ok	not_mentioned	released	unavailable
Haiku 5.5	imcs21	calibration	10143338	symptom_118	10143338	0.0006914000000000001	3.624558208975941	not_mentioned		not_mentioned	correct	ok	not_mentioned	released	unavailable
Haiku 5.5	imcs21	calibration	10143338	symptom_119	10143338	0.0006914000000000001	3.624558208975941	not_mentioned		not_mentioned	correct	ok	not_mentioned	released	unavailable
Haiku 5.5	imcs21	calibration	10143338	symptom_120	10143338	0.0006914000000000001	3.624558208975941	not_mentioned		not_mentioned	correct	ok	not_mentioned	released	unavailable
Haiku 5.5	imcs21	calibration	10143338	symptom_121	10143338	0.0006914000000000001	3.624558208975941	not_mentioned		not_mentioned	correct	ok	not_mentioned	released	unavailable
Haiku 5.5	imcs21	calibration	10143338	symptom_122	10143338	0.0006914000000000001	3.624558208975941	not_mentioned		not_mentioned	correct	ok	not_mentioned	released	unavailable
Haiku 5.5	imcs21	calibration	10143338	symptom_123	10143338	0.0006914000000000001	3.624558208975941	not_mentioned		not_mentioned	correct	ok	not_mentioned	released	unavailable
Haiku 5.5	imcs21	calibration	10143338	symptom_124	10143338	0.0006914000000000001	3.624558208975941	not_mentioned		not_mentioned	correct	ok	not_mentioned	released	unavailable
Haiku 5.5	imcs21	calibration	10143338	symptom_125	10143338	0.0006914000000000001	3.624558208975941	not_mentioned		not_mentioned	correct	ok	not_mentioned	released	unavailable
Haiku 5.5	imcs21	calibration	10143338	symptom_126	10143338	0.0006914000000000001	3.624558208975941	positive	0.85	not_mentioned	incorrect	ok	not_mentioned	released	reported_percentage
Haiku 5.5	imcs21	calibration	10143338	symptom_127	10143338	0.0006914000000000001	3.624558208975941	not_mentioned		not_mentioned	correct	ok	not_mentioned	released	unavailable
Haiku 5.5	imcs21	calibration	10143338	symptom_128	10143338	0.0006914000000000001	3.624558208975941	not_mentioned		not_mentioned	correct	ok	not_mentioned	released	unavailable
Haiku 5.5	imcs21	calibration	10143338	symptom_129	10143338	0.0006914000000000001	3.624558208975941	not_mentioned		not_mentioned	correct	ok	not_mentioned	released	unavailable
Haiku 5.5	imcs21	calibration	10143338	symptom_130	10143338	0.0006914000000000001	3.624558208975941	not_mentioned		not_mentioned	correct	ok	not_mentioned	released	unavailable
Haiku 5.5	imcs21	calibration	10143338	symptom_131	10143338	0.0006914000000000001	3.624558208975941	not_mentioned		not_mentioned	correct	ok	not_mentioned	released	unavailable
Haiku 5.5	imcs21	calibration	10143338	symptom_132	10143338	0.0006914000000000001	3.624558208975941	not_mentioned		not_mentioned	correct	ok	not_mentioned	released	unavailable
Haiku 5.5	imcs21	calibration	10143338	symptom_133	10143338	0.0006914000000000001	3.624558208975941	not_mentioned		not_mentioned	correct	ok	not_mentioned	released	unavailable
Haiku 5.5	imcs21	calibration	10143338	symptom_134	10143338	0.0006914000000000001	3.624558208975941	not_mentioned		not_mentioned	correct	ok	not_mentioned	released	unavailable
Haiku 5.5	imcs21	calibration	10143338	symptom_135	10143338	0.0006914000000000001	3.624558208975941	not_mentioned		not_mentioned	correct	ok	not_mentioned	released	unavailable
Haiku 5.5	imcs21	calibration	10143338	symptom_136	10143338	0.0006914000000000001	3.624558208975941	not_mentioned		not_mentioned	correct	ok	not_mentioned	released	unavailable
Haiku 5.5	imcs21	calibration	10143338	symptom_137	10143338	0.0006914000000000001	3.624558208975941	not_mentioned		not_mentioned	correct	ok	not_mentioned	released	unavailable
Haiku 5.5	imcs21	calibration	10143338	symptom_138	10143338	0.0006914000000000001	3.624558208975941	not_mentioned		not_mentioned	correct	ok	not_mentioned	released	unavailable
Haiku 5.5	imcs21	calibration	10143338	symptom_139	10143338	0.0006914000000000001	3.624558208975941	not_mentioned		not_mentioned	correct	ok	not_mentioned	released	unavailable
Haiku 5.5	imcs21	calibration	10143338	symptom_140	10143338	0.0006914000000000001	3.624558208975941	not_mentioned		not_mentioned	correct	ok	not_mentioned	released	unavailable
Haiku 5.5	imcs21	calibration	10143338	symptom_141	10143338	0.0006914000000000001	3.624558208975941	not_mentioned		not_mentioned	correct	ok	not_mentioned	released	unavailable
Haiku 5.5	imcs21	calibration	10143338	symptom_142	10143338	0.0006914000000000001	3.624558208975941	not_mentioned		not_mentioned	correct	ok	not_mentioned	released	unavailable
Haiku 5.5	imcs21	calibration	10143338	symptom_143	10143338	0.0006914000000000001	3.624558208975941	not_mentioned		not_mentioned	correct	ok	not_mentioned	released	unavailable
Haiku 5.5	imcs21	calibration	10143338	symptom_144	10143338	0.0006914000000000001	3.624558208975941	not_mentioned		not_mentioned	correct	ok	not_mentioned	released	unavailable
Haiku 5.5	imcs21	calibration	10143338	symptom_145	10143338	0.0006914000000000001	3.624558208975941	not_mentioned		not_mentioned	correct	ok	not_mentioned	released	unavailable
Haiku 5.5	imcs21	calibration	10143338	symptom_146	10143338	0.0006914000000000001	3.624558208975941	not_mentioned		not_mentioned	correct	ok	not_mentioned	released	unavailable
Haiku 5.5	imcs21	calibration	10143338	symptom_147	10143338	0.0006914000000000001	3.624558208975941	not_mentioned		not_mentioned	correct	ok	not_mentioned	released	unavailable
Haiku 5.5	imcs21	calibration	10143338	symptom_148	10143338	0.0006914000000000001	3.624558208975941	not_mentioned		not_mentioned	correct	ok	not_mentioned	released	unavailable
Haiku 5.5	imcs21	calibration	10143338	symptom_149	10143338	0.0006914000000000001	3.624558208975941	not_mentioned		not_mentioned	correct	ok	not_mentioned	released	unavailable
Haiku 5.5	imcs21	calibration	10143338	symptom_150	10143338	0.0006914000000000001	3.624558208975941	not_mentioned		not_mentioned	correct	ok	not_mentioned	released	unavailable
Haiku 5.5	imcs21	calibration	10143338	symptom_151	10143338	0.0006914000000000001	3.624558208975941	not_mentioned		not_mentioned	correct	ok	not_mentioned	released	unavailable
Haiku 5.5	imcs21	calibration	10143338	symptom_152	10143338	0.0006914000000000001	3.624558208975941	not_mentioned		not_mentioned	correct	ok	not_mentioned	released	unavailable
Haiku 5.5	imcs21	calibration	10143338	symptom_153	10143338	0.0006914000000000001	3.624558208975941	not_mentioned		not_mentioned	correct	ok	not_mentioned	released	unavailable
Haiku 5.5	imcs21	calibration	10143338	symptom_154	10143338	0.0006914000000000001	3.624558208975941	not_mentioned		not_mentioned	correct	ok	not_mentioned	released	unavailable
Haiku 5.5	imcs21	calibration	10143338	symptom_155	10143338	0.0006914000000000001	3.624558208975941	not_mentioned		not_mentioned	correct	ok	not_mentioned	released	unavailable
Haiku 5.5	imcs21	calibration	10143338	symptom_156	10143338	0.0006914000000000001	3.624558208975941	not_mentioned		not_mentioned	correct	ok	not_mentioned	released	unavailable
Haiku 5.5	imcs21	calibration	10143338	symptom_157	10143338	0.0006914000000000001	3.624558208975941	not_mentioned		not_mentioned	correct	ok	not_mentioned	released	unavailable
Haiku 5.5	imcs21	calibration	10143338	symptom_158	10143338	0.0006914000000000001	3.624558208975941	not_mentioned		not_mentioned	correct	ok	not_mentioned	released	unavailable
Haiku 5.5	imcs21	calibration	10143338	symptom_159	10143338	0.0006914000000000001	3.624558208975941	not_mentioned		not_mentioned	correct	ok	not_mentioned	released	unavailable
Haiku 5.5	imcs21	calibration	10143338	symptom_160	10143338	0.0006914000000000001	3.624558208975941	not_mentioned		not_mentioned	correct	ok	not_mentioned	released	unavailable
Haiku 5.5	imcs21	calibration	10143338	symptom_161	10143338	0.0006914000000000001	3.624558208975941	not_mentioned		not_mentioned	correct	ok	not_mentioned	released	unavailable
Haiku 5.5	imcs21	calibration	10143338	symptom_162	10143338	0.0006914000000000001	3.624558208975941	not_mentioned		not_mentioned	correct	ok	not_mentioned	released	unavailable
Haiku 5.5	imcs21	calibration	10143338	symptom_163	10143338	0.0006914000000000001	3.624558208975941	not_mentioned		not_mentioned	correct	ok	not_mentioned	released	unavailable
Haiku 5.5	imcs21	calibration	10143338	symptom_164	10143338	0.0006914000000000001	3.624558208975941	not_mentioned		not_mentioned	correct	ok	not_mentioned	released	unavailable
Haiku 5.5	imcs21	calibration	10143338	symptom_165	10143338	0.0006914000000000001	3.624558208975941	not_mentioned		not_mentioned	correct	ok	not_mentioned	released	unavailable
Haiku 5.5	imcs21	calibration	10143338	symptom_166	10143338	0.0006914000000000001	3.624558208975941	not_mentioned		not_mentioned	correct	ok	not_mentioned	released	unavailable
Haiku 5.5	imcs21	calibration	10143338	symptom_167	10143338	0.0006914000000000001	3.624558208975941	not_mentioned		not_mentioned	correct	ok	not_mentioned	released	unavailable
Haiku 5.5	imcs21	calibration	10143338	symptom_168	10143338	0.0006914000000000001	3.624558208975941	not_mentioned		not_mentioned	correct	ok	not_mentioned	released	unavailable
Haiku 5.5	imcs21	calibration	10143338	symptom_169	10143338	0.0006914000000000001	3.624558208975941	not_mentioned		not_mentioned	correct	ok	not_mentioned	released	unavailable
Haiku 5.5	imcs21	calibration	10143338	symptom_170	10143338	0.0006914000000000001	3.624558208975941	not_mentioned		not_mentioned	correct	ok	not_mentioned	released	unavailable
Haiku 5.5	imcs21	calibration	10143338	symptom_171	10143338	0.0006914000000000001	3.624558208975941	not_mentioned		not_mentioned	correct	ok	not_mentioned	released	unavailable
Haiku 5.5	imcs21	calibration	10143338	symptom_172	10143338	0.0006914000000000001	3.624558208975941	not_mentioned		not_mentioned	correct	ok	not_mentioned	released	unavailable
Haiku 5.5	imcs21	calibration	10143338	symptom_173	10143338	0.0006914000000000001	3.624558208975941	not_mentioned		not_mentioned	correct	ok	not_mentioned	released	unavailable
Haiku 5.5	imcs21	calibration	10143338	symptom_174	10143338	0.0006914000000000001	3.624558208975941	not_mentioned		not_mentioned	correct	ok	not_mentioned	released	unavailable
Haiku 5.5	imcs21	calibration	10143338	symptom_175	10143338	0.0006914000000000001	3.624558208975941	negative	0.9	not_mentioned	incorrect	ok	not_mentioned	released	reported_percentage
Haiku 5.5	imcs21	calibration	10143338	symptom_176	10143338	0.0006914000000000001	3.624558208975941	not_mentioned		not_mentioned	correct	ok	not_mentioned	released	unavailable
Haiku 5.5	imcs21	calibration	10143338	symptom_177	10143338	0.0006914000000000001	3.624558208975941	not_mentioned		not_mentioned	correct	ok	not_mentioned	released	unavailable
Haiku 5.5	imcs21	calibration	10143338	symptom_178	10143338	0.0006914000000000001	3.624558208975941	not_mentioned		not_mentioned	correct	ok	not_mentioned	released	unavailable
Haiku 5.5	imcs21	calibration	10143338	symptom_179	10143338	0.0006914000000000001	3.624558208975941	not_mentioned		not_mentioned	correct	ok	not_mentioned	released	unavailable
Haiku 5.5	imcs21	calibration	10143338	symptom_180	10143338	0.0006914000000000001	3.624558208975941	not_mentioned		not_mentioned	correct	ok	not_mentioned	released	unavailable
Haiku 5.5	imcs21	calibration	10143338	symptom_181	10143338	0.0006914000000000001	3.624558208975941	not_mentioned		not_mentioned	correct	ok	not_mentioned	released	unavailable
Haiku 5.5	imcs21	calibration	10143338	symptom_182	10143338	0.0006914000000000001	3.624558208975941	not_mentioned		not_mentioned	correct	ok	not_mentioned	released	unavailable
Haiku 5.5	imcs21	calibration	10143338	symptom_183	10143338	0.0006914000000000001	3.624558208975941	not_mentioned		not_mentioned	correct	ok	not_mentioned	released	unavailable
Haiku 5.5	imcs21	calibration	10143338	symptom_184	10143338	0.0006914000000000001	3.624558208975941	not_mentioned		not_mentioned	correct	ok	not_mentioned	released	unavailable
Haiku 5.5	imcs21	calibration	10143338	symptom_185	10143338	0.0006914000000000001	3.624558208975941	not_mentioned		not_mentioned	correct	ok	not_mentioned	released	unavailable
Haiku 5.5	imcs21	calibration	10143338	symptom_186	10143338	0.0006914000000000001	3.624558208975941	not_mentioned		not_mentioned	correct	ok	not_mentioned	released	unavailable
Haiku 5.5	imcs21	calibration	10143338	symptom_187	10143338	0.0006914000000000001	3.624558208975941	not_mentioned		not_mentioned	correct	ok	not_mentioned	released	unavailable
Haiku 5.5	imcs21	calibration	10143338	symptom_188	10143338	0.0006914000000000001	3.624558208975941	not_mentioned		not_mentioned	correct	ok	not_mentioned	released	unavailable
Haiku 5.5	imcs21	calibration	10143338	symptom_189	10143338	0.0006914000000000001	3.624558208975941	not_mentioned		not_mentioned	correct	ok	not_mentioned	released	unavailable
Haiku 5.5	imcs21	calibration	10143338	symptom_190	10143338	0.0006914000000000001	3.624558208975941	not_mentioned		not_mentioned	correct	ok	not_mentioned	released	unavailable
Haiku 5.5	imcs21	calibration	10143338	symptom_191	10143338	0.0006914000000000001	3.624558208975941	not_mentioned		not_mentioned	correct	ok	not_mentioned	released	unavailable
Haiku 5.5	imcs21	calibration	10143338	symptom_192	10143338	0.0006914000000000001	3.624558208975941	not_mentioned		not_mentioned	correct	ok	not_mentioned	released	unavailable
Haiku 5.5	imcs21	calibration	10143338	symptom_193	10143338	0.0006914000000000001	3.624558208975941	uncertain	0.55	not_mentioned	incorrect	ok	not_mentioned	released	reported_percentage
Haiku 5.5	imcs21	calibration	10143338	symptom_194	10143338	0.0006914000000000001	3.624558208975941	not_mentioned		not_mentioned	correct	ok	not_mentioned	released	unavailable
Haiku 5.5	imcs21	calibration	10143338	symptom_195	10143338	0.0006914000000000001	3.624558208975941	not_mentioned		not_mentioned	correct	ok	not_mentioned	released	unavailable
Haiku 5.5	imcs21	calibration	10143338	symptom_196	10143338	0.0006914000000000001	3.624558208975941	not_mentioned		not_mentioned	correct	ok	not_mentioned	released	unavailable
Haiku 5.5	imcs21	calibration	10143338	symptom_197	10143338	0.0006914000000000001	3.624558208975941	not_mentioned		not_mentioned	correct	ok	not_mentioned	released	unavailable
Haiku 5.5	imcs21	calibration	10143338	symptom_198	10143338	0.0006914000000000001	3.624558208975941	not_mentioned		not_mentioned	correct	ok	not_mentioned	released	unavailable
Haiku 5.5	imcs21	calibration	10143338	symptom_199	10143338	0.0006914000000000001	3.624558208975941	not_mentioned		not_mentioned	correct	ok	not_mentioned	released	unavailable
Haiku 5.5	imcs21	calibration	10143338	symptom_200	10143338	0.0006914000000000001	3.624558208975941	not_mentioned		not_mentioned	correct	ok	not_mentioned	released	unavailable
Haiku 5.5	imcs21	calibration	10143338	symptom_201	10143338	0.0006914000000000001	3.624558208975941	not_mentioned		not_mentioned	correct	ok	not_mentioned	released	unavailable
Haiku 5.5	imcs21	calibration	10143338	symptom_202	10143338	0.0006914000000000001	3.624558208975941	not_mentioned		not_mentioned	correct	ok	not_mentioned	released	unavailable
Haiku 5.5	imcs21	calibration	10143338	symptom_203	10143338	0.0006914000000000001	3.624558208975941	not_mentioned		not_mentioned	correct	ok	not_mentioned	released	unavailable
Haiku 5.5	imcs21	calibration	10143338	symptom_204	10143338	0.0006914000000000001	3.624558208975941	not_mentioned		not_mentioned	correct	ok	not_mentioned	released	unavailable
Haiku 5.5	imcs21	calibration	10143338	symptom_205	10143338	0.0006914000000000001	3.624558208975941	not_mentioned		not_mentioned	correct	ok	not_mentioned	released	unavailable
Haiku 5.5	imcs21	calibration	10143338	symptom_206	10143338	0.0006914000000000001	3.624558208975941	not_mentioned		not_mentioned	correct	ok	not_mentioned	released	unavailable
Haiku 5.5	imcs21	calibration	10143338	symptom_207	10143338	0.0006914000000000001	3.624558208975941	not_mentioned		not_mentioned	correct	ok	not_mentioned	released	unavailable
Haiku 5.5	imcs21	calibration	10143338	symptom_208	10143338	0.0006914000000000001	3.624558208975941	not_mentioned		not_mentioned	correct	ok	not_mentioned	released	unavailable
Haiku 5.5	imcs21	calibration	10143338	symptom_209	10143338	0.0006914000000000001	3.624558208975941	not_mentioned		not_mentioned	correct	ok	not_mentioned	released	unavailable
Haiku 5.5	imcs21	calibration	10143338	symptom_210	10143338	0.0006914000000000001	3.624558208975941	not_mentioned		not_mentioned	correct	ok	not_mentioned	released	unavailable
Haiku 5.5	imcs21	calibration	10143338	symptom_211	10143338	0.0006914000000000001	3.624558208975941	not_mentioned		not_mentioned	correct	ok	not_mentioned	released	unavailable
Haiku 5.5	imcs21	calibration	10143338	symptom_212	10143338	0.0006914000000000001	3.624558208975941	not_mentioned		not_mentioned	correct	ok	not_mentioned	released	unavailable
Haiku 5.5	imcs21	calibration	10143338	symptom_213	10143338	0.0006914000000000001	3.624558208975941	not_mentioned		not_mentioned	correct	ok	not_mentioned	released	unavailable
Haiku 5.5	imcs21	calibration	10143338	symptom_214	10143338	0.0006914000000000001	3.624558208975941	not_mentioned		not_mentioned	correct	ok	not_mentioned	released	unavailable
Haiku 5.5	imcs21	calibration	10143338	symptom_215	10143338	0.0006914000000000001	3.624558208975941	not_mentioned		not_mentioned	correct	ok	not_mentioned	released	unavailable
Haiku 5.5	imcs21	calibration	10143338	symptom_216	10143338	0.0006914000000000001	3.624558208975941	not_mentioned		not_mentioned	correct	ok	not_mentioned	released	unavailable
Haiku 5.5	imcs21	calibration	10143338	symptom_217	10143338	0.0006914000000000001	3.624558208975941	not_mentioned		not_mentioned	correct	ok	not_mentioned	released	unavailable
Haiku 5.5	imcs21	calibration	10143338	symptom_218	10143338	0.0006914000000000001	3.624558208975941	not_mentioned		not_mentioned	correct	ok	not_mentioned	released	unavailable
Haiku 5.5	imcs21	calibration	10143338	symptom_219	10143338	0.0006914000000000001	3.624558208975941	not_mentioned		not_mentioned	correct	ok	not_mentioned	released	unavailable
Haiku 5.5	imcs21	calibration	10143338	symptom_220	10143338	0.0006914000000000001	3.624558208975941	not_mentioned		not_mentioned	correct	ok	not_mentioned	released	unavailable
Haiku 5.5	imcs21	calibration	10143338	symptom_221	10143338	0.0006914000000000001	3.624558208975941	not_mentioned		not_mentioned	correct	ok	not_mentioned	released	unavailable
Haiku 5.5	imcs21	calibration	10143338	symptom_222	10143338	0.0006914000000000001	3.624558208975941	not_mentioned		not_mentioned	correct	ok	not_mentioned	released	unavailable
Haiku 5.5	imcs21	calibration	10143338	symptom_223	10143338	0.0006914000000000001	3.624558208975941	not_mentioned		not_mentioned	correct	ok	not_mentioned	released	unavailable
Haiku 5.5	imcs21	calibration	10143338	symptom_224	10143338	0.0006914000000000001	3.624558208975941	not_mentioned		not_mentioned	correct	ok	not_mentioned	released	unavailable
Haiku 5.5	imcs21	calibration	10143338	symptom_225	10143338	0.0006914000000000001	3.624558208975941	not_mentioned		not_mentioned	correct	ok	not_mentioned	released	unavailable
Haiku 5.5	imcs21	calibration	10143338	symptom_226	10143338	0.0006914000000000001	3.624558208975941	not_mentioned		not_mentioned	correct	ok	not_mentioned	released	unavailable
Haiku 5.5	imcs21	calibration	10143338	symptom_227	10143338	0.0006914000000000001	3.624558208975941	not_mentioned		not_mentioned	correct	ok	not_mentioned	released	unavailable
Haiku 5.5	imcs21	calibration	10143338	symptom_228	10143338	0.0006914000000000001	3.624558208975941	not_mentioned		not_mentioned	correct	ok	not_mentioned	released	unavailable
Haiku 5.5	imcs21	calibration	10143338	symptom_229	10143338	0.0006914000000000001	3.624558208975941	not_mentioned		not_mentioned	correct	ok	not_mentioned	released	unavailable
Haiku 5.5	imcs21	calibration	10143338	symptom_230	10143338	0.0006914000000000001	3.624558208975941	not_mentioned		not_mentioned	correct	ok	not_mentioned	released	unavailable
Haiku 5.5	imcs21	calibration	10143338	symptom_231	10143338	0.0006914000000000001	3.624558208975941	not_mentioned		not_mentioned	correct	ok	not_mentioned	released	unavailable
Haiku 5.5	imcs21	calibration	10143338	symptom_232	10143338	0.0006914000000000001	3.624558208975941	not_mentioned		not_mentioned	correct	ok	not_mentioned	released	unavailable
Haiku 5.5	imcs21	calibration	10143338	symptom_233	10143338	0.0006914000000000001	3.624558208975941	not_mentioned		not_mentioned	correct	ok	not_mentioned	released	unavailable
Haiku 5.5	imcs21	calibration	10143338	symptom_234	10143338	0.0006914000000000001	3.624558208975941	not_mentioned		not_mentioned	correct	ok	not_mentioned	released	unavailable
Haiku 5.5	imcs21	calibration	10143338	symptom_235	10143338	0.0006914000000000001	3.624558208975941	not_mentioned		not_mentioned	correct	ok	not_mentioned	released	unavailable
Haiku 5.5	imcs21	calibration	10143338	symptom_236	10143338	0.0006914000000000001	3.624558208975941	not_mentioned		not_mentioned	correct	ok	not_mentioned	released	unavailable
Haiku 5.5	imcs21	calibration	10143338	symptom_237	10143338	0.0006914000000000001	3.624558208975941	not_mentioned		not_mentioned	correct	ok	not_mentioned	released	unavailable
Haiku 5.5	imcs21	calibration	10143338	symptom_238	10143338	0.0006914000000000001	3.624558208975941	not_mentioned		not_mentioned	correct	ok	not_mentioned	released	unavailable
Haiku 5.5	imcs21	calibration	10143338	symptom_239	10143338	0.0006914000000000001	3.624558208975941	not_mentioned		not_mentioned	correct	ok	not_mentioned	released	unavailable
Haiku 5.5	imcs21	calibration	10143338	symptom_240	10143338	0.0006914000000000001	3.624558208975941	not_mentioned		not_mentioned	correct	ok	not_mentioned	released	unavailable
Haiku 5.5	imcs21	calibration	10143338	symptom_241	10143338	0.0006914000000000001	3.624558208975941	not_mentioned		not_mentioned	correct	ok	not_mentioned	released	unavailable
Haiku 5.5	imcs21	calibration	10143338	symptom_242	10143338	0.0006914000000000001	3.624558208975941	not_mentioned		not_mentioned	correct	ok	not_mentioned	released	unavailable
Haiku 5.5	imcs21	calibration	10143338	symptom_243	10143338	0.0006914000000000001	3.624558208975941	not_mentioned		not_mentioned	correct	ok	not_mentioned	released	unavailable
Haiku 5.5	imcs21	calibration	10143338	symptom_244	10143338	0.0006914000000000001	3.624558208975941	not_mentioned		not_mentioned	correct	ok	not_mentioned	released	unavailable
Haiku 5.5	imcs21	calibration	10143338	symptom_245	10143338	0.0006914000000000001	3.624558208975941	not_mentioned		not_mentioned	correct	ok	not_mentioned	released	unavailable
Haiku 5.5	imcs21	calibration	10143338	symptom_246	10143338	0.0006914000000000001	3.624558208975941	not_mentioned		not_mentioned	correct	ok	not_mentioned	released	unavailable
Haiku 5.5	imcs21	calibration	10143338	symptom_247	10143338	0.0006914000000000001	3.624558208975941	not_mentioned		not_mentioned	correct	ok	not_mentioned	released	unavailable
Haiku 5.5	imcs21	calibration	10143338	symptom_248	10143338	0.0006914000000000001	3.624558208975941	not_mentioned		not_mentioned	correct	ok	not_mentioned	released	unavailable
Haiku 5.5	imcs21	calibration	10143338	symptom_249	10143338	0.0006914000000000001	3.624558208975941	not_mentioned		not_mentioned	correct	ok	not_mentioned	released	unavailable
Haiku 5.5	imcs21	calibration	10143338	symptom_250	10143338	0.0006914000000000001	3.624558208975941	uncertain	0.6	not_mentioned	incorrect	ok	not_mentioned	released	reported_percentage
Haiku 5.5	imcs21	calibration	10143338	symptom_251	10143338	0.0006914000000000001	3.624558208975941	not_mentioned		not_mentioned	correct	ok	not_mentioned	released	unavailable
Haiku 5.5	imcs21	calibration	10143338	symptom_252	10143338	0.0006914000000000001	3.624558208975941	not_mentioned		not_mentioned	correct	ok	not_mentioned	released	unavailable
Haiku 5.5	imcs21	calibration	10143338	symptom_253	10143338	0.0006914000000000001	3.624558208975941	not_mentioned		not_mentioned	correct	ok	not_mentioned	released	unavailable
Haiku 5.5	imcs21	calibration	10143338	symptom_254	10143338	0.0006914000000000001	3.624558208975941	not_mentioned		not_mentioned	correct	ok	not_mentioned	released	unavailable
Haiku 5.5	imcs21	calibration	10143338	symptom_255	10143338	0.0006914000000000001	3.624558208975941	not_mentioned		not_mentioned	correct	ok	not_mentioned	released	unavailable
Haiku 5.5	imcs21	calibration	10143338	symptom_256	10143338	0.0006914000000000001	3.624558208975941	not_mentioned		not_mentioned	correct	ok	not_mentioned	released	unavailable
Haiku 5.5	imcs21	calibration	10143338	symptom_257	10143338	0.0006914000000000001	3.624558208975941	not_mentioned		not_mentioned	correct	ok	not_mentioned	released	unavailable
Haiku 5.5	imcs21	calibration	10143338	symptom_258	10143338	0.0006914000000000001	3.624558208975941	not_mentioned		not_mentioned	correct	ok	not_mentioned	released	unavailable
Haiku 5.5	imcs21	calibration	10143338	symptom_259	10143338	0.0006914000000000001	3.624558208975941	not_mentioned		not_mentioned	correct	ok	not_mentioned	released	unavailable
Haiku 5.5	imcs21	calibration	10143338	symptom_260	10143338	0.0006914000000000001	3.624558208975941	not_mentioned		not_mentioned	correct	ok	not_mentioned	released	unavailable
Haiku 5.5	imcs21	calibration	10143338	symptom_261	10143338	0.0006914000000000001	3.624558208975941	not_mentioned		not_mentioned	correct	ok	not_mentioned	released	unavailable
Haiku 5.5	imcs21	calibration	10143338	symptom_262	10143338	0.0006914000000000001	3.624558208975941	not_mentioned		not_mentioned	correct	ok	not_mentioned	released	unavailable
Haiku 5.5	imcs21	calibration	10143338	symptom_263	10143338	0.0006914000000000001	3.624558208975941	not_mentioned		not_mentioned	correct	ok	not_mentioned	released	unavailable
Haiku 5.5	imcs21	calibration	10143338	symptom_264	10143338	0.0006914000000000001	3.624558208975941	not_mentioned		not_mentioned	correct	ok	not_mentioned	released	unavailable
Haiku 5.5	imcs21	calibration	10143338	symptom_265	10143338	0.0006914000000000001	3.624558208975941	not_mentioned		not_mentioned	correct	ok	not_mentioned	released	unavailable
Haiku 5.5	imcs21	calibration	10143338	symptom_266	10143338	0.0006914000000000001	3.624558208975941	not_mentioned		not_mentioned	correct	ok	not_mentioned	released	unavailable
Haiku 5.5	imcs21	calibration	10143338	symptom_267	10143338	0.0006914000000000001	3.624558208975941	not_mentioned		not_mentioned	correct	ok	not_mentioned	released	unavailable
Haiku 5.5	imcs21	calibration	10143338	symptom_268	10143338	0.0006914000000000001	3.624558208975941	not_mentioned		not_mentioned	correct	ok	not_mentioned	released	unavailable
Haiku 5.5	imcs21	calibration	10143338	symptom_269	10143338	0.0006914000000000001	3.624558208975941	not_mentioned		not_mentioned	correct	ok	not_mentioned	released	unavailable
Haiku 5.5	imcs21	calibration	10143338	symptom_270	10143338	0.0006914000000000001	3.624558208975941	not_mentioned		not_mentioned	correct	ok	not_mentioned	released	unavailable
Haiku 5.5	imcs21	calibration	10143338	symptom_271	10143338	0.0006914000000000001	3.624558208975941	not_mentioned		not_mentioned	correct	ok	not_mentioned	released	unavailable
Haiku 5.5	imcs21	calibration	10143338	symptom_272	10143338	0.0006914000000000001	3.624558208975941	not_mentioned		not_mentioned	correct	ok	not_mentioned	released	unavailable
Haiku 5.5	imcs21	calibration	10143338	symptom_273	10143338	0.0006914000000000001	3.624558208975941	not_mentioned		not_mentioned	correct	ok	not_mentioned	released	unavailable
Haiku 5.5	imcs21	calibration	10143338	symptom_274	10143338	0.0006914000000000001	3.624558208975941	not_mentioned		not_mentioned	correct	ok	not_mentioned	released	unavailable
Haiku 5.5	imcs21	calibration	10143338	symptom_275	10143338	0.0006914000000000001	3.624558208975941	not_mentioned		not_mentioned	correct	ok	not_mentioned	released	unavailable
Haiku 5.5	imcs21	calibration	10143338	symptom_276	10143338	0.0006914000000000001	3.624558208975941	not_mentioned		not_mentioned	correct	ok	not_mentioned	released	unavailable
Haiku 5.5	imcs21	calibration	10143338	symptom_277	10143338	0.0006914000000000001	3.624558208975941	not_mentioned		not_mentioned	correct	ok	not_mentioned	released	unavailable
Haiku 5.5	imcs21	calibration	10143338	symptom_278	10143338	0.0006914000000000001	3.624558208975941	not_mentioned		not_mentioned	correct	ok	not_mentioned	released	unavailable
Haiku 5.5	imcs21	calibration	10143338	symptom_279	10143338	0.0006914000000000001	3.624558208975941	not_mentioned		not_mentioned	correct	ok	not_mentioned	released	unavailable
Haiku 5.5	imcs21	calibration	10143338	symptom_280	10143338	0.0006914000000000001	3.624558208975941	not_mentioned		not_mentioned	correct	ok	not_mentioned	released	unavailable
Haiku 5.5	imcs21	calibration	10143338	symptom_281	10143338	0.0006914000000000001	3.624558208975941	not_mentioned		not_mentioned	correct	ok	not_mentioned	released	unavailable
Haiku 5.5	imcs21	calibration	10143338	symptom_282	10143338	0.0006914000000000001	3.624558208975941	not_mentioned		not_mentioned	correct	ok	not_mentioned	released	unavailable
Haiku 5.5	imcs21	calibration	10143338	symptom_283	10143338	0.0006914000000000001	3.624558208975941	not_mentioned		not_mentioned	correct	ok	not_mentioned	released	unavailable
Haiku 5.5	imcs21	calibration	10143338	symptom_284	10143338	0.0006914000000000001	3.624558208975941	not_mentioned		not_mentioned	correct	ok	not_mentioned	released	unavailable
Haiku 5.5	imcs21	calibration	10143338	symptom_285	10143338	0.0006914000000000001	3.624558208975941	not_mentioned		not_mentioned	correct	ok	not_mentioned	released	unavailable
Haiku 5.5	imcs21	calibration	10143338	symptom_286	10143338	0.0006914000000000001	3.624558208975941	not_mentioned		not_mentioned	correct	ok	not_mentioned	released	unavailable
Haiku 5.5	imcs21	calibration	10143338	symptom_287	10143338	0.0006914000000000001	3.624558208975941	not_mentioned		not_mentioned	correct	ok	not_mentioned	released	unavailable
Haiku 5.5	imcs21	calibration	10143338	symptom_288	10143338	0.0006914000000000001	3.624558208975941	not_mentioned		not_mentioned	correct	ok	not_mentioned	released	unavailable
Haiku 5.5	imcs21	calibration	10143338	symptom_289	10143338	0.0006914000000000001	3.624558208975941	not_mentioned		not_mentioned	correct	ok	not_mentioned	released	unavailable
Haiku 5.5	imcs21	calibration	10143338	symptom_290	10143338	0.0006914000000000001	3.624558208975941	not_mentioned		not_mentioned	correct	ok	not_mentioned	released	unavailable
Haiku 5.5	imcs21	calibration	10143338	symptom_291	10143338	0.0006914000000000001	3.624558208975941	not_mentioned		not_mentioned	correct	ok	not_mentioned	released	unavailable
Haiku 5.5	imcs21	calibration	10143338	symptom_292	10143338	0.0006914000000000001	3.624558208975941	not_mentioned		not_mentioned	correct	ok	not_mentioned	released	unavailable
Haiku 5.5	imcs21	calibration	10143338	symptom_293	10143338	0.0006914000000000001	3.624558208975941	not_mentioned		not_mentioned	correct	ok	not_mentioned	released	unavailable
Haiku 5.5	imcs21	calibration	10143338	symptom_294	10143338	0.0006914000000000001	3.624558208975941	not_mentioned		not_mentioned	correct	ok	not_mentioned	released	unavailable
Haiku 5.5	imcs21	calibration	10143338	symptom_295	10143338	0.0006914000000000001	3.624558208975941	not_mentioned		not_mentioned	correct	ok	not_mentioned	released	unavailable
Haiku 5.5	imcs21	calibration	10143338	symptom_296	10143338	0.0006914000000000001	3.624558208975941	not_mentioned		not_mentioned	correct	ok	not_mentioned	released	unavailable
Haiku 5.5	imcs21	calibration	10143338	symptom_297	10143338	0.0006914000000000001	3.624558208975941	not_mentioned		not_mentioned	correct	ok	not_mentioned	released	unavailable
Haiku 5.5	imcs21	calibration	10143338	symptom_298	10143338	0.0006914000000000001	3.624558208975941	not_mentioned		not_mentioned	correct	ok	not_mentioned	released	unavailable
Haiku 5.5	imcs21	calibration	10143338	symptom_299	10143338	0.0006914000000000001	3.624558208975941	not_mentioned		not_mentioned	correct	ok	not_mentioned	released	unavailable
Haiku 5.5	imcs21	calibration	10143338	symptom_300	10143338	0.0006914000000000001	3.624558208975941	not_mentioned		not_mentioned	correct	ok	not_mentioned	released	unavailable
Haiku 5.5	imcs21	calibration	10143338	symptom_301	10143338	0.0006914000000000001	3.624558208975941	not_mentioned		not_mentioned	correct	ok	not_mentioned	released	unavailable
Haiku 5.5	imcs21	calibration	10143338	symptom_302	10143338	0.0006914000000000001	3.624558208975941	not_mentioned		not_mentioned	correct	ok	not_mentioned	released	unavailable
Haiku 5.5	imcs21	calibration	10143338	symptom_303	10143338	0.0006914000000000001	3.624558208975941	not_mentioned		not_mentioned	correct	ok	not_mentioned	released	unavailable
Haiku 5.5	imcs21	calibration	10143338	symptom_304	10143338	0.0006914000000000001	3.624558208975941	not_mentioned		not_mentioned	correct	ok	not_mentioned	released	unavailable
Haiku 5.5	imcs21	calibration	10143338	symptom_305	10143338	0.0006914000000000001	3.624558208975941	not_mentioned		not_mentioned	correct	ok	not_mentioned	released	unavailable
Haiku 5.5	imcs21	calibration	10143338	symptom_306	10143338	0.0006914000000000001	3.624558208975941	not_mentioned		not_mentioned	correct	ok	not_mentioned	released	unavailable
Haiku 5.5	imcs21	calibration	10143338	symptom_307	10143338	0.0006914000000000001	3.624558208975941	not_mentioned		not_mentioned	correct	ok	not_mentioned	released	unavailable
Haiku 5.5	imcs21	calibration	10143338	symptom_308	10143338	0.0006914000000000001	3.624558208975941	not_mentioned		not_mentioned	correct	ok	not_mentioned	released	unavailable
Haiku 5.5	imcs21	calibration	10143338	symptom_309	10143338	0.0006914000000000001	3.624558208975941	not_mentioned		not_mentioned	correct	ok	not_mentioned	released	unavailable
Haiku 5.5	imcs21	calibration	10143338	symptom_310	10143338	0.0006914000000000001	3.624558208975941	not_mentioned		not_mentioned	correct	ok	not_mentioned	released	unavailable
Haiku 5.5	imcs21	calibration	10143338	symptom_311	10143338	0.0006914000000000001	3.624558208975941	not_mentioned		not_mentioned	correct	ok	not_mentioned	released	unavailable
Haiku 5.5	imcs21	calibration	10143338	symptom_312	10143338	0.0006914000000000001	3.624558208975941	not_mentioned		not_mentioned	correct	ok	not_mentioned	released	unavailable
Haiku 5.5	imcs21	calibration	10143338	symptom_313	10143338	0.0006914000000000001	3.624558208975941	not_mentioned		not_mentioned	correct	ok	not_mentioned	released	unavailable
Haiku 5.5	imcs21	calibration	10143338	symptom_314	10143338	0.0006914000000000001	3.624558208975941	not_mentioned		not_mentioned	correct	ok	not_mentioned	released	unavailable
Haiku 5.5	imcs21	calibration	10143338	symptom_315	10143338	0.0006914000000000001	3.624558208975941	not_mentioned		not_mentioned	correct	ok	not_mentioned	released	unavailable
Haiku 5.5	imcs21	calibration	10143338	symptom_316	10143338	0.0006914000000000001	3.624558208975941	not_mentioned		not_mentioned	correct	ok	not_mentioned	released	unavailable
Haiku 5.5	imcs21	calibration	10143338	symptom_317	10143338	0.0006914000000000001	3.624558208975941	not_mentioned		not_mentioned	correct	ok	not_mentioned	released	unavailable
Haiku 5.5	imcs21	calibration	10143338	symptom_318	10143338	0.0006914000000000001	3.624558208975941	not_mentioned		not_mentioned	correct	ok	not_mentioned	released	unavailable
Haiku 5.5	imcs21	calibration	10143338	symptom_319	10143338	0.0006914000000000001	3.624558208975941	not_mentioned		not_mentioned	correct	ok	not_mentioned	released	unavailable
Haiku 5.5	imcs21	calibration	10143338	symptom_320	10143338	0.0006914000000000001	3.624558208975941	not_mentioned		not_mentioned	correct	ok	not_mentioned	released	unavailable
Haiku 5.5	imcs21	calibration	10143338	symptom_321	10143338	0.0006914000000000001	3.624558208975941	not_mentioned		not_mentioned	correct	ok	not_mentioned	released	unavailable
Haiku 5.5	imcs21	calibration	10143338	symptom_322	10143338	0.0006914000000000001	3.624558208975941	not_mentioned		not_mentioned	correct	ok	not_mentioned	released	unavailable
Haiku 5.5	imcs21	calibration	10143338	symptom_323	10143338	0.0006914000000000001	3.624558208975941	not_mentioned		not_mentioned	correct	ok	not_mentioned	released	unavailable
Haiku 5.5	imcs21	calibration	10143338	symptom_324	10143338	0.0006914000000000001	3.624558208975941	not_mentioned		not_mentioned	correct	ok	not_mentioned	released	unavailable
Haiku 5.5	imcs21	calibration	10143338	symptom_325	10143338	0.0006914000000000001	3.624558208975941	not_mentioned		not_mentioned	correct	ok	not_mentioned	released	unavailable
Haiku 5.5	imcs21	calibration	10143338	symptom_326	10143338	0.0006914000000000001	3.624558208975941	not_mentioned		not_mentioned	correct	ok	not_mentioned	released	unavailable
Haiku 5.5	imcs21	calibration	10143338	symptom_327	10143338	0.0006914000000000001	3.624558208975941	not_mentioned		not_mentioned	correct	ok	not_mentioned	released	unavailable
Haiku 5.5	imcs21	calibration	10143338	symptom_328	10143338	0.0006914000000000001	3.624558208975941	not_mentioned		not_mentioned	correct	ok	not_mentioned	released	unavailable
Haiku 5.5	imcs21	calibration	10143338	symptom_329	10143338	0.0006914000000000001	3.624558208975941	not_mentioned		not_mentioned	correct	ok	not_mentioned	released	unavailable
Haiku 5.5	imcs21	calibration	10143338	symptom_330	10143338	0.0006914000000000001	3.624558208975941	not_mentioned		not_mentioned	correct	ok	not_mentioned	released	unavailable
Haiku 5.5	imcs21	calibration	10143642	symptom_000	10143642	0.0010703	6.5787261670921	not_mentioned		not_mentioned	correct	ok	not_mentioned	released	unavailable
Haiku 5.5	imcs21	calibration	10143642	symptom_001	10143642	0.0010703	6.5787261670921	not_mentioned		not_mentioned	correct	ok	not_mentioned	released	unavailable
Haiku 5.5	imcs21	calibration	10143642	symptom_002	10143642	0.0010703	6.5787261670921	not_mentioned		not_mentioned	correct	ok	not_mentioned	released	unavailable
Haiku 5.5	imcs21	calibration	10143642	symptom_003	10143642	0.0010703	6.5787261670921	not_mentioned		not_mentioned	correct	ok	not_mentioned	released	unavailable
Haiku 5.5	imcs21	calibration	10143642	symptom_004	10143642	0.0010703	6.5787261670921	not_mentioned		not_mentioned	correct	ok	not_mentioned	released	unavailable
Haiku 5.5	imcs21	calibration	10143642	symptom_005	10143642	0.0010703	6.5787261670921	not_mentioned		not_mentioned	correct	ok	not_mentioned	released	unavailable
Haiku 5.5	imcs21	calibration	10143642	symptom_006	10143642	0.0010703	6.5787261670921	not_mentioned		not_mentioned	correct	ok	not_mentioned	released	unavailable
Haiku 5.5	imcs21	calibration	10143642	symptom_007	10143642	0.0010703	6.5787261670921	not_mentioned		not_mentioned	correct	ok	not_mentioned	released	unavailable
Haiku 5.5	imcs21	calibration	10143642	symptom_008	10143642	0.0010703	6.5787261670921	not_mentioned		not_mentioned	correct	ok	not_mentioned	released	unavailable
Haiku 5.5	imcs21	calibration	10143642	symptom_009	10143642	0.0010703	6.5787261670921	not_mentioned		not_mentioned	correct	ok	not_mentioned	released	unavailable
Haiku 5.5	imcs21	calibration	10143642	symptom_010	10143642	0.0010703	6.5787261670921	not_mentioned		not_mentioned	correct	ok	not_mentioned	released	unavailable
Haiku 5.5	imcs21	calibration	10143642	symptom_011	10143642	0.0010703	6.5787261670921	not_mentioned		not_mentioned	correct	ok	not_mentioned	released	unavailable
Haiku 5.5	imcs21	calibration	10143642	symptom_012	10143642	0.0010703	6.5787261670921	not_mentioned		not_mentioned	correct	ok	not_mentioned	released	unavailable
Haiku 5.5	imcs21	calibration	10143642	symptom_013	10143642	0.0010703	6.5787261670921	not_mentioned		not_mentioned	correct	ok	not_mentioned	released	unavailable
Haiku 5.5	imcs21	calibration	10143642	symptom_014	10143642	0.0010703	6.5787261670921	not_mentioned		not_mentioned	correct	ok	not_mentioned	released	unavailable
Haiku 5.5	imcs21	calibration	10143642	symptom_015	10143642	0.0010703	6.5787261670921	not_mentioned		not_mentioned	correct	ok	not_mentioned	released	unavailable
Haiku 5.5	imcs21	calibration	10143642	symptom_016	10143642	0.0010703	6.5787261670921	not_mentioned		positive	incorrect	ok	positive	released	unavailable
Haiku 5.5	imcs21	calibration	10143642	symptom_017	10143642	0.0010703	6.5787261670921	not_mentioned		not_mentioned	correct	ok	not_mentioned	released	unavailable
Haiku 5.5	imcs21	calibration	10143642	symptom_018	10143642	0.0010703	6.5787261670921	uncertain	0.3	negative	incorrect	ok	negative	released	reported_percentage
Haiku 5.5	imcs21	calibration	10143642	symptom_019	10143642	0.0010703	6.5787261670921	not_mentioned		not_mentioned	correct	ok	not_mentioned	released	unavailable
Haiku 5.5	imcs21	calibration	10143642	symptom_020	10143642	0.0010703	6.5787261670921	not_mentioned		not_mentioned	correct	ok	not_mentioned	released	unavailable
Haiku 5.5	imcs21	calibration	10143642	symptom_021	10143642	0.0010703	6.5787261670921	not_mentioned		not_mentioned	correct	ok	not_mentioned	released	unavailable
Haiku 5.5	imcs21	calibration	10143642	symptom_022	10143642	0.0010703	6.5787261670921	not_mentioned		not_mentioned	correct	ok	not_mentioned	released	unavailable
Haiku 5.5	imcs21	calibration	10143642	symptom_023	10143642	0.0010703	6.5787261670921	not_mentioned		not_mentioned	correct	ok	not_mentioned	released	unavailable
Haiku 5.5	imcs21	calibration	10143642	symptom_024	10143642	0.0010703	6.5787261670921	not_mentioned		not_mentioned	correct	ok	not_mentioned	released	unavailable
Haiku 5.5	imcs21	calibration	10143642	symptom_025	10143642	0.0010703	6.5787261670921	not_mentioned		not_mentioned	correct	ok	not_mentioned	released	unavailable
Haiku 5.5	imcs21	calibration	10143642	symptom_026	10143642	0.0010703	6.5787261670921	not_mentioned		not_mentioned	correct	ok	not_mentioned	released	unavailable
Haiku 5.5	imcs21	calibration	10143642	symptom_027	10143642	0.0010703	6.5787261670921	not_mentioned		not_mentioned	correct	ok	not_mentioned	released	unavailable
Haiku 5.5	imcs21	calibration	10143642	symptom_028	10143642	0.0010703	6.5787261670921	not_mentioned		not_mentioned	correct	ok	not_mentioned	released	unavailable
Haiku 5.5	imcs21	calibration	10143642	symptom_029	10143642	0.0010703	6.5787261670921	uncertain	0.35	positive	incorrect	ok	positive	released	reported_percentage
Haiku 5.5	imcs21	calibration	10143642	symptom_030	10143642	0.0010703	6.5787261670921	not_mentioned		not_mentioned	correct	ok	not_mentioned	released	unavailable
Haiku 5.5	imcs21	calibration	10143642	symptom_031	10143642	0.0010703	6.5787261670921	not_mentioned		not_mentioned	correct	ok	not_mentioned	released	unavailable
Haiku 5.5	imcs21	calibration	10143642	symptom_032	10143642	0.0010703	6.5787261670921	not_mentioned		not_mentioned	correct	ok	not_mentioned	released	unavailable
Haiku 5.5	imcs21	calibration	10143642	symptom_033	10143642	0.0010703	6.5787261670921	not_mentioned		not_mentioned	correct	ok	not_mentioned	released	unavailable
Haiku 5.5	imcs21	calibration	10143642	symptom_034	10143642	0.0010703	6.5787261670921	not_mentioned		not_mentioned	correct	ok	not_mentioned	released	unavailable
Haiku 5.5	imcs21	calibration	10143642	symptom_035	10143642	0.0010703	6.5787261670921	not_mentioned		not_mentioned	correct	ok	not_mentioned	released	unavailable
Haiku 5.5	imcs21	calibration	10143642	symptom_036	10143642	0.0010703	6.5787261670921	not_mentioned		not_mentioned	correct	ok	not_mentioned	released	unavailable
Haiku 5.5	imcs21	calibration	10143642	symptom_037	10143642	0.0010703	6.5787261670921	not_mentioned		not_mentioned	correct	ok	not_mentioned	released	unavailable
Haiku 5.5	imcs21	calibration	10143642	symptom_038	10143642	0.0010703	6.5787261670921	not_mentioned		not_mentioned	correct	ok	not_mentioned	released	unavailable
Haiku 5.5	imcs21	calibration	10143642	symptom_039	10143642	0.0010703	6.5787261670921	not_mentioned		not_mentioned	correct	ok	not_mentioned	released	unavailable
Haiku 5.5	imcs21	calibration	10143642	symptom_040	10143642	0.0010703	6.5787261670921	not_mentioned		not_mentioned	correct	ok	not_mentioned	released	unavailable
Haiku 5.5	imcs21	calibration	10143642	symptom_041	10143642	0.0010703	6.5787261670921	not_mentioned		not_mentioned	correct	ok	not_mentioned	released	unavailable
Haiku 5.5	imcs21	calibration	10143642	symptom_042	10143642	0.0010703	6.5787261670921	not_mentioned		not_mentioned	correct	ok	not_mentioned	released	unavailable
Haiku 5.5	imcs21	calibration	10143642	symptom_043	10143642	0.0010703	6.5787261670921	not_mentioned		not_mentioned	correct	ok	not_mentioned	released	unavailable
Haiku 5.5	imcs21	calibration	10143642	symptom_044	10143642	0.0010703	6.5787261670921	not_mentioned		not_mentioned	correct	ok	not_mentioned	released	unavailable
Haiku 5.5	imcs21	calibration	10143642	symptom_045	10143642	0.0010703	6.5787261670921	not_mentioned		not_mentioned	correct	ok	not_mentioned	released	unavailable
Haiku 5.5	imcs21	calibration	10143642	symptom_046	10143642	0.0010703	6.5787261670921	not_mentioned		not_mentioned	correct	ok	not_mentioned	released	unavailable
Haiku 5.5	imcs21	calibration	10143642	symptom_047	10143642	0.0010703	6.5787261670921	not_mentioned		not_mentioned	correct	ok	not_mentioned	released	unavailable
Haiku 5.5	imcs21	calibration	10143642	symptom_048	10143642	0.0010703	6.5787261670921	not_mentioned		not_mentioned	correct	ok	not_mentioned	released	unavailable
Haiku 5.5	imcs21	calibration	10143642	symptom_049	10143642	0.0010703	6.5787261670921	not_mentioned		not_mentioned	correct	ok	not_mentioned	released	unavailable
Haiku 5.5	imcs21	calibration	10143642	symptom_050	10143642	0.0010703	6.5787261670921	not_mentioned		not_mentioned	correct	ok	not_mentioned	released	unavailable
Haiku 5.5	imcs21	calibration	10143642	symptom_051	10143642	0.0010703	6.5787261670921	not_mentioned		not_mentioned	correct	ok	not_mentioned	released	unavailable
Haiku 5.5	imcs21	calibration	10143642	symptom_052	10143642	0.0010703	6.5787261670921	not_mentioned		negative	incorrect	ok	negative	released	unavailable
Haiku 5.5	imcs21	calibration	10143642	symptom_053	10143642	0.0010703	6.5787261670921	not_mentioned		not_mentioned	correct	ok	not_mentioned	released	unavailable
Haiku 5.5	imcs21	calibration	10143642	symptom_054	10143642	0.0010703	6.5787261670921	not_mentioned		not_mentioned	correct	ok	not_mentioned	released	unavailable
Haiku 5.5	imcs21	calibration	10143642	symptom_055	10143642	0.0010703	6.5787261670921	not_mentioned		not_mentioned	correct	ok	not_mentioned	released	unavailable
Haiku 5.5	imcs21	calibration	10143642	symptom_056	10143642	0.0010703	6.5787261670921	not_mentioned		not_mentioned	correct	ok	not_mentioned	released	unavailable
Haiku 5.5	imcs21	calibration	10143642	symptom_057	10143642	0.0010703	6.5787261670921	not_mentioned		negative	incorrect	ok	negative	released	unavailable
Haiku 5.5	imcs21	calibration	10143642	symptom_058	10143642	0.0010703	6.5787261670921	not_mentioned		not_mentioned	correct	ok	not_mentioned	released	unavailable
Haiku 5.5	imcs21	calibration	10143642	symptom_059	10143642	0.0010703	6.5787261670921	not_mentioned		not_mentioned	correct	ok	not_mentioned	released	unavailable
Haiku 5.5	imcs21	calibration	10143642	symptom_060	10143642	0.0010703	6.5787261670921	not_mentioned		not_mentioned	correct	ok	not_mentioned	released	unavailable
Haiku 5.5	imcs21	calibration	10143642	symptom_061	10143642	0.0010703	6.5787261670921	not_mentioned		not_mentioned	correct	ok	not_mentioned	released	unavailable
Haiku 5.5	imcs21	calibration	10143642	symptom_062	10143642	0.0010703	6.5787261670921	not_mentioned		not_mentioned	correct	ok	not_mentioned	released	unavailable
Haiku 5.5	imcs21	calibration	10143642	symptom_063	10143642	0.0010703	6.5787261670921	not_mentioned		not_mentioned	correct	ok	not_mentioned	released	unavailable
Haiku 5.5	imcs21	calibration	10143642	symptom_064	10143642	0.0010703	6.5787261670921	not_mentioned		not_mentioned	correct	ok	not_mentioned	released	unavailable
Haiku 5.5	imcs21	calibration	10143642	symptom_065	10143642	0.0010703	6.5787261670921	not_mentioned		not_mentioned	correct	ok	not_mentioned	released	unavailable
Haiku 5.5	imcs21	calibration	10143642	symptom_066	10143642	0.0010703	6.5787261670921	not_mentioned		not_mentioned	correct	ok	not_mentioned	released	unavailable
Haiku 5.5	imcs21	calibration	10143642	symptom_067	10143642	0.0010703	6.5787261670921	not_mentioned		not_mentioned	correct	ok	not_mentioned	released	unavailable
Haiku 5.5	imcs21	calibration	10143642	symptom_068	10143642	0.0010703	6.5787261670921	not_mentioned		not_mentioned	correct	ok	not_mentioned	released	unavailable
Haiku 5.5	imcs21	calibration	10143642	symptom_069	10143642	0.0010703	6.5787261670921	not_mentioned		not_mentioned	correct	ok	not_mentioned	released	unavailable
Haiku 5.5	imcs21	calibration	10143642	symptom_070	10143642	0.0010703	6.5787261670921	not_mentioned		not_mentioned	correct	ok	not_mentioned	released	unavailable
Haiku 5.5	imcs21	calibration	10143642	symptom_071	10143642	0.0010703	6.5787261670921	not_mentioned		not_mentioned	correct	ok	not_mentioned	released	unavailable
Haiku 5.5	imcs21	calibration	10143642	symptom_072	10143642	0.0010703	6.5787261670921	not_mentioned		not_mentioned	correct	ok	not_mentioned	released	unavailable
Haiku 5.5	imcs21	calibration	10143642	symptom_073	10143642	0.0010703	6.5787261670921	not_mentioned		not_mentioned	correct	ok	not_mentioned	released	unavailable
Haiku 5.5	imcs21	calibration	10143642	symptom_074	10143642	0.0010703	6.5787261670921	not_mentioned		not_mentioned	correct	ok	not_mentioned	released	unavailable
Haiku 5.5	imcs21	calibration	10143642	symptom_075	10143642	0.0010703	6.5787261670921	not_mentioned		not_mentioned	correct	ok	not_mentioned	released	unavailable
Haiku 5.5	imcs21	calibration	10143642	symptom_076	10143642	0.0010703	6.5787261670921	not_mentioned		not_mentioned	correct	ok	not_mentioned	released	unavailable
Haiku 5.5	imcs21	calibration	10143642	symptom_077	10143642	0.0010703	6.5787261670921	not_mentioned		not_mentioned	correct	ok	not_mentioned	released	unavailable
Haiku 5.5	imcs21	calibration	10143642	symptom_078	10143642	0.0010703	6.5787261670921	not_mentioned		not_mentioned	correct	ok	not_mentioned	released	unavailable
Haiku 5.5	imcs21	calibration	10143642	symptom_079	10143642	0.0010703	6.5787261670921	not_mentioned		not_mentioned	correct	ok	not_mentioned	released	unavailable
Haiku 5.5	imcs21	calibration	10143642	symptom_080	10143642	0.0010703	6.5787261670921	not_mentioned		not_mentioned	correct	ok	not_mentioned	released	unavailable
Haiku 5.5	imcs21	calibration	10143642	symptom_081	10143642	0.0010703	6.5787261670921	not_mentioned		not_mentioned	correct	ok	not_mentioned	released	unavailable
Haiku 5.5	imcs21	calibration	10143642	symptom_082	10143642	0.0010703	6.5787261670921	not_mentioned		negative	incorrect	ok	negative	released	unavailable
Haiku 5.5	imcs21	calibration	10143642	symptom_083	10143642	0.0010703	6.5787261670921	not_mentioned		not_mentioned	correct	ok	not_mentioned	released	unavailable
Haiku 5.5	imcs21	calibration	10143642	symptom_084	10143642	0.0010703	6.5787261670921	not_mentioned		not_mentioned	correct	ok	not_mentioned	released	unavailable
Haiku 5.5	imcs21	calibration	10143642	symptom_085	10143642	0.0010703	6.5787261670921	not_mentioned		not_mentioned	correct	ok	not_mentioned	released	unavailable
Haiku 5.5	imcs21	calibration	10143642	symptom_086	10143642	0.0010703	6.5787261670921	not_mentioned		not_mentioned	correct	ok	not_mentioned	released	unavailable
Haiku 5.5	imcs21	calibration	10143642	symptom_087	10143642	0.0010703	6.5787261670921	not_mentioned		negative	incorrect	ok	negative	released	unavailable
Haiku 5.5	imcs21	calibration	10143642	symptom_088	10143642	0.0010703	6.5787261670921	positive	0.85	not_mentioned	incorrect	ok	not_mentioned	released	reported_percentage
Haiku 5.5	imcs21	calibration	10143642	symptom_089	10143642	0.0010703	6.5787261670921	not_mentioned		not_mentioned	correct	ok	not_mentioned	released	unavailable
Haiku 5.5	imcs21	calibration	10143642	symptom_090	10143642	0.0010703	6.5787261670921	not_mentioned		not_mentioned	correct	ok	not_mentioned	released	unavailable
Haiku 5.5	imcs21	calibration	10143642	symptom_091	10143642	0.0010703	6.5787261670921	not_mentioned		not_mentioned	correct	ok	not_mentioned	released	unavailable
Haiku 5.5	imcs21	calibration	10143642	symptom_092	10143642	0.0010703	6.5787261670921	not_mentioned		not_mentioned	correct	ok	not_mentioned	released	unavailable
Haiku 5.5	imcs21	calibration	10143642	symptom_093	10143642	0.0010703	6.5787261670921	not_mentioned		not_mentioned	correct	ok	not_mentioned	released	unavailable
Haiku 5.5	imcs21	calibration	10143642	symptom_094	10143642	0.0010703	6.5787261670921	not_mentioned		not_mentioned	correct	ok	not_mentioned	released	unavailable
Haiku 5.5	imcs21	calibration	10143642	symptom_095	10143642	0.0010703	6.5787261670921	not_mentioned		not_mentioned	correct	ok	not_mentioned	released	unavailable
Haiku 5.5	imcs21	calibration	10143642	symptom_096	10143642	0.0010703	6.5787261670921	not_mentioned		not_mentioned	correct	ok	not_mentioned	released	unavailable
Haiku 5.5	imcs21	calibration	10143642	symptom_097	10143642	0.0010703	6.5787261670921	not_mentioned		not_mentioned	correct	ok	not_mentioned	released	unavailable
Haiku 5.5	imcs21	calibration	10143642	symptom_098	10143642	0.0010703	6.5787261670921	not_mentioned		not_mentioned	correct	ok	not_mentioned	released	unavailable
Haiku 5.5	imcs21	calibration	10143642	symptom_099	10143642	0.0010703	6.5787261670921	not_mentioned		not_mentioned	correct	ok	not_mentioned	released	unavailable
Haiku 5.5	imcs21	calibration	10143642	symptom_100	10143642	0.0010703	6.5787261670921	not_mentioned		not_mentioned	correct	ok	not_mentioned	released	unavailable
Haiku 5.5	imcs21	calibration	10143642	symptom_101	10143642	0.0010703	6.5787261670921	not_mentioned		not_mentioned	correct	ok	not_mentioned	released	unavailable
Haiku 5.5	imcs21	calibration	10143642	symptom_102	10143642	0.0010703	6.5787261670921	not_mentioned		not_mentioned	correct	ok	not_mentioned	released	unavailable
Haiku 5.5	imcs21	calibration	10143642	symptom_103	10143642	0.0010703	6.5787261670921	not_mentioned		not_mentioned	correct	ok	not_mentioned	released	unavailable
Haiku 5.5	imcs21	calibration	10143642	symptom_104	10143642	0.0010703	6.5787261670921	not_mentioned		not_mentioned	correct	ok	not_mentioned	released	unavailable
Haiku 5.5	imcs21	calibration	10143642	symptom_105	10143642	0.0010703	6.5787261670921	not_mentioned		not_mentioned	correct	ok	not_mentioned	released	unavailable
Haiku 5.5	imcs21	calibration	10143642	symptom_106	10143642	0.0010703	6.5787261670921	not_mentioned		not_mentioned	correct	ok	not_mentioned	released	unavailable
Haiku 5.5	imcs21	calibration	10143642	symptom_107	10143642	0.0010703	6.5787261670921	not_mentioned		not_mentioned	correct	ok	not_mentioned	released	unavailable
Haiku 5.5	imcs21	calibration	10143642	symptom_108	10143642	0.0010703	6.5787261670921	not_mentioned		not_mentioned	correct	ok	not_mentioned	released	unavailable
Haiku 5.5	imcs21	calibration	10143642	symptom_109	10143642	0.0010703	6.5787261670921	not_mentioned		not_mentioned	correct	ok	not_mentioned	released	unavailable
Haiku 5.5	imcs21	calibration	10143642	symptom_110	10143642	0.0010703	6.5787261670921	not_mentioned		not_mentioned	correct	ok	not_mentioned	released	unavailable
Haiku 5.5	imcs21	calibration	10143642	symptom_111	10143642	0.0010703	6.5787261670921	not_mentioned		not_mentioned	correct	ok	not_mentioned	released	unavailable
Haiku 5.5	imcs21	calibration	10143642	symptom_112	10143642	0.0010703	6.5787261670921	uncertain	0.4	negative	incorrect	ok	negative	released	reported_percentage
Haiku 5.5	imcs21	calibration	10143642	symptom_113	10143642	0.0010703	6.5787261670921	not_mentioned		not_mentioned	correct	ok	not_mentioned	released	unavailable
Haiku 5.5	imcs21	calibration	10143642	symptom_114	10143642	0.0010703	6.5787261670921	not_mentioned		not_mentioned	correct	ok	not_mentioned	released	unavailable
Haiku 5.5	imcs21	calibration	10143642	symptom_115	10143642	0.0010703	6.5787261670921	not_mentioned		not_mentioned	correct	ok	not_mentioned	released	unavailable
Haiku 5.5	imcs21	calibration	10143642	symptom_116	10143642	0.0010703	6.5787261670921	not_mentioned		not_mentioned	correct	ok	not_mentioned	released	unavailable
Haiku 5.5	imcs21	calibration	10143642	symptom_117	10143642	0.0010703	6.5787261670921	not_mentioned		not_mentioned	correct	ok	not_mentioned	released	unavailable
Haiku 5.5	imcs21	calibration	10143642	symptom_118	10143642	0.0010703	6.5787261670921	uncertain	0.35	not_mentioned	incorrect	ok	not_mentioned	released	reported_percentage
Haiku 5.5	imcs21	calibration	10143642	symptom_119	10143642	0.0010703	6.5787261670921	not_mentioned		not_mentioned	correct	ok	not_mentioned	released	unavailable
Haiku 5.5	imcs21	calibration	10143642	symptom_120	10143642	0.0010703	6.5787261670921	not_mentioned		not_mentioned	correct	ok	not_mentioned	released	unavailable
Haiku 5.5	imcs21	calibration	10143642	symptom_121	10143642	0.0010703	6.5787261670921	not_mentioned		not_mentioned	correct	ok	not_mentioned	released	unavailable
Haiku 5.5	imcs21	calibration	10143642	symptom_122	10143642	0.0010703	6.5787261670921	not_mentioned		not_mentioned	correct	ok	not_mentioned	released	unavailable
Haiku 5.5	imcs21	calibration	10143642	symptom_123	10143642	0.0010703	6.5787261670921	not_mentioned		not_mentioned	correct	ok	not_mentioned	released	unavailable
Haiku 5.5	imcs21	calibration	10143642	symptom_124	10143642	0.0010703	6.5787261670921	not_mentioned		not_mentioned	correct	ok	not_mentioned	released	unavailable
Haiku 5.5	imcs21	calibration	10143642	symptom_125	10143642	0.0010703	6.5787261670921	not_mentioned		not_mentioned	correct	ok	not_mentioned	released	unavailable
Haiku 5.5	imcs21	calibration	10143642	symptom_126	10143642	0.0010703	6.5787261670921	positive	0.6	not_mentioned	incorrect	ok	not_mentioned	released	reported_percentage
Haiku 5.5	imcs21	calibration	10143642	symptom_127	10143642	0.0010703	6.5787261670921	uncertain	0.35	negative	incorrect	ok	negative	released	reported_percentage
Haiku 5.5	imcs21	calibration	10143642	symptom_128	10143642	0.0010703	6.5787261670921	not_mentioned		not_mentioned	correct	ok	not_mentioned	released	unavailable
Haiku 5.5	imcs21	calibration	10143642	symptom_129	10143642	0.0010703	6.5787261670921	not_mentioned		not_mentioned	correct	ok	not_mentioned	released	unavailable
Haiku 5.5	imcs21	calibration	10143642	symptom_130	10143642	0.0010703	6.5787261670921	not_mentioned		not_mentioned	correct	ok	not_mentioned	released	unavailable
Haiku 5.5	imcs21	calibration	10143642	symptom_131	10143642	0.0010703	6.5787261670921	not_mentioned		not_mentioned	correct	ok	not_mentioned	released	unavailable
Haiku 5.5	imcs21	calibration	10143642	symptom_132	10143642	0.0010703	6.5787261670921	positive	0.8	not_mentioned	incorrect	ok	not_mentioned	released	reported_percentage
Haiku 5.5	imcs21	calibration	10143642	symptom_133	10143642	0.0010703	6.5787261670921	not_mentioned		not_mentioned	correct	ok	not_mentioned	released	unavailable
Haiku 5.5	imcs21	calibration	10143642	symptom_134	10143642	0.0010703	6.5787261670921	not_mentioned		not_mentioned	correct	ok	not_mentioned	released	unavailable
Haiku 5.5	imcs21	calibration	10143642	symptom_135	10143642	0.0010703	6.5787261670921	not_mentioned		not_mentioned	correct	ok	not_mentioned	released	unavailable
Haiku 5.5	imcs21	calibration	10143642	symptom_136	10143642	0.0010703	6.5787261670921	not_mentioned		not_mentioned	correct	ok	not_mentioned	released	unavailable
Haiku 5.5	imcs21	calibration	10143642	symptom_137	10143642	0.0010703	6.5787261670921	not_mentioned		not_mentioned	correct	ok	not_mentioned	released	unavailable
Haiku 5.5	imcs21	calibration	10143642	symptom_138	10143642	0.0010703	6.5787261670921	not_mentioned		not_mentioned	correct	ok	not_mentioned	released	unavailable
Haiku 5.5	imcs21	calibration	10143642	symptom_139	10143642	0.0010703	6.5787261670921	not_mentioned		not_mentioned	correct	ok	not_mentioned	released	unavailable
Haiku 5.5	imcs21	calibration	10143642	symptom_140	10143642	0.0010703	6.5787261670921	not_mentioned		not_mentioned	correct	ok	not_mentioned	released	unavailable
Haiku 5.5	imcs21	calibration	10143642	symptom_141	10143642	0.0010703	6.5787261670921	not_mentioned		not_mentioned	correct	ok	not_mentioned	released	unavailable
Haiku 5.5	imcs21	calibration	10143642	symptom_142	10143642	0.0010703	6.5787261670921	not_mentioned		not_mentioned	correct	ok	not_mentioned	released	unavailable
Haiku 5.5	imcs21	calibration	10143642	symptom_143	10143642	0.0010703	6.5787261670921	not_mentioned		not_mentioned	correct	ok	not_mentioned	released	unavailable
Haiku 5.5	imcs21	calibration	10143642	symptom_144	10143642	0.0010703	6.5787261670921	not_mentioned		not_mentioned	correct	ok	not_mentioned	released	unavailable
Haiku 5.5	imcs21	calibration	10143642	symptom_145	10143642	0.0010703	6.5787261670921	not_mentioned		not_mentioned	correct	ok	not_mentioned	released	unavailable
Haiku 5.5	imcs21	calibration	10143642	symptom_146	10143642	0.0010703	6.5787261670921	not_mentioned		not_mentioned	correct	ok	not_mentioned	released	unavailable
Haiku 5.5	imcs21	calibration	10143642	symptom_147	10143642	0.0010703	6.5787261670921	not_mentioned		not_mentioned	correct	ok	not_mentioned	released	unavailable
Haiku 5.5	imcs21	calibration	10143642	symptom_148	10143642	0.0010703	6.5787261670921	not_mentioned		not_mentioned	correct	ok	not_mentioned	released	unavailable
Haiku 5.5	imcs21	calibration	10143642	symptom_149	10143642	0.0010703	6.5787261670921	not_mentioned		not_mentioned	correct	ok	not_mentioned	released	unavailable
Haiku 5.5	imcs21	calibration	10143642	symptom_150	10143642	0.0010703	6.5787261670921	not_mentioned		not_mentioned	correct	ok	not_mentioned	released	unavailable
Haiku 5.5	imcs21	calibration	10143642	symptom_151	10143642	0.0010703	6.5787261670921	not_mentioned		not_mentioned	correct	ok	not_mentioned	released	unavailable
Haiku 5.5	imcs21	calibration	10143642	symptom_152	10143642	0.0010703	6.5787261670921	not_mentioned		not_mentioned	correct	ok	not_mentioned	released	unavailable
Haiku 5.5	imcs21	calibration	10143642	symptom_153	10143642	0.0010703	6.5787261670921	not_mentioned		not_mentioned	correct	ok	not_mentioned	released	unavailable
Haiku 5.5	imcs21	calibration	10143642	symptom_154	10143642	0.0010703	6.5787261670921	not_mentioned		not_mentioned	correct	ok	not_mentioned	released	unavailable
Haiku 5.5	imcs21	calibration	10143642	symptom_155	10143642	0.0010703	6.5787261670921	not_mentioned		not_mentioned	correct	ok	not_mentioned	released	unavailable
Haiku 5.5	imcs21	calibration	10143642	symptom_156	10143642	0.0010703	6.5787261670921	not_mentioned		not_mentioned	correct	ok	not_mentioned	released	unavailable
Haiku 5.5	imcs21	calibration	10143642	symptom_157	10143642	0.0010703	6.5787261670921	not_mentioned		not_mentioned	correct	ok	not_mentioned	released	unavailable
Haiku 5.5	imcs21	calibration	10143642	symptom_158	10143642	0.0010703	6.5787261670921	not_mentioned		not_mentioned	correct	ok	not_mentioned	released	unavailable
Haiku 5.5	imcs21	calibration	10143642	symptom_159	10143642	0.0010703	6.5787261670921	not_mentioned		not_mentioned	correct	ok	not_mentioned	released	unavailable
Haiku 5.5	imcs21	calibration	10143642	symptom_160	10143642	0.0010703	6.5787261670921	not_mentioned		not_mentioned	correct	ok	not_mentioned	released	unavailable
Haiku 5.5	imcs21	calibration	10143642	symptom_161	10143642	0.0010703	6.5787261670921	not_mentioned		not_mentioned	correct	ok	not_mentioned	released	unavailable
Haiku 5.5	imcs21	calibration	10143642	symptom_162	10143642	0.0010703	6.5787261670921	not_mentioned		not_mentioned	correct	ok	not_mentioned	released	unavailable
Haiku 5.5	imcs21	calibration	10143642	symptom_163	10143642	0.0010703	6.5787261670921	not_mentioned		not_mentioned	correct	ok	not_mentioned	released	unavailable
Haiku 5.5	imcs21	calibration	10143642	symptom_164	10143642	0.0010703	6.5787261670921	not_mentioned		not_mentioned	correct	ok	not_mentioned	released	unavailable
Haiku 5.5	imcs21	calibration	10143642	symptom_165	10143642	0.0010703	6.5787261670921	not_mentioned		not_mentioned	correct	ok	not_mentioned	released	unavailable
Haiku 5.5	imcs21	calibration	10143642	symptom_166	10143642	0.0010703	6.5787261670921	not_mentioned		not_mentioned	correct	ok	not_mentioned	released	unavailable
Haiku 5.5	imcs21	calibration	10143642	symptom_167	10143642	0.0010703	6.5787261670921	not_mentioned		not_mentioned	correct	ok	not_mentioned	released	unavailable
Haiku 5.5	imcs21	calibration	10143642	symptom_168	10143642	0.0010703	6.5787261670921	not_mentioned		not_mentioned	correct	ok	not_mentioned	released	unavailable
Haiku 5.5	imcs21	calibration	10143642	symptom_169	10143642	0.0010703	6.5787261670921	not_mentioned		not_mentioned	correct	ok	not_mentioned	released	unavailable
Haiku 5.5	imcs21	calibration	10143642	symptom_170	10143642	0.0010703	6.5787261670921	not_mentioned		not_mentioned	correct	ok	not_mentioned	released	unavailable
Haiku 5.5	imcs21	calibration	10143642	symptom_171	10143642	0.0010703	6.5787261670921	not_mentioned		not_mentioned	correct	ok	not_mentioned	released	unavailable
Haiku 5.5	imcs21	calibration	10143642	symptom_172	10143642	0.0010703	6.5787261670921	not_mentioned		not_mentioned	correct	ok	not_mentioned	released	unavailable
Haiku 5.5	imcs21	calibration	10143642	symptom_173	10143642	0.0010703	6.5787261670921	not_mentioned		not_mentioned	correct	ok	not_mentioned	released	unavailable
Haiku 5.5	imcs21	calibration	10143642	symptom_174	10143642	0.0010703	6.5787261670921	not_mentioned		not_mentioned	correct	ok	not_mentioned	released	unavailable
Haiku 5.5	imcs21	calibration	10143642	symptom_175	10143642	0.0010703	6.5787261670921	not_mentioned		not_mentioned	correct	ok	not_mentioned	released	unavailable
Haiku 5.5	imcs21	calibration	10143642	symptom_176	10143642	0.0010703	6.5787261670921	not_mentioned		not_mentioned	correct	ok	not_mentioned	released	unavailable
Haiku 5.5	imcs21	calibration	10143642	symptom_177	10143642	0.0010703	6.5787261670921	not_mentioned		not_mentioned	correct	ok	not_mentioned	released	unavailable
Haiku 5.5	imcs21	calibration	10143642	symptom_178	10143642	0.0010703	6.5787261670921	not_mentioned		not_mentioned	correct	ok	not_mentioned	released	unavailable
Haiku 5.5	imcs21	calibration	10143642	symptom_179	10143642	0.0010703	6.5787261670921	not_mentioned		not_mentioned	correct	ok	not_mentioned	released	unavailable
Haiku 5.5	imcs21	calibration	10143642	symptom_180	10143642	0.0010703	6.5787261670921	not_mentioned		not_mentioned	correct	ok	not_mentioned	released	unavailable
Haiku 5.5	imcs21	calibration	10143642	symptom_181	10143642	0.0010703	6.5787261670921	not_mentioned		not_mentioned	correct	ok	not_mentioned	released	unavailable
Haiku 5.5	imcs21	calibration	10143642	symptom_182	10143642	0.0010703	6.5787261670921	not_mentioned		not_mentioned	correct	ok	not_mentioned	released	unavailable
Haiku 5.5	imcs21	calibration	10143642	symptom_183	10143642	0.0010703	6.5787261670921	not_mentioned		not_mentioned	correct	ok	not_mentioned	released	unavailable
Haiku 5.5	imcs21	calibration	10143642	symptom_184	10143642	0.0010703	6.5787261670921	not_mentioned		not_mentioned	correct	ok	not_mentioned	released	unavailable
Haiku 5.5	imcs21	calibration	10143642	symptom_185	10143642	0.0010703	6.5787261670921	not_mentioned		not_mentioned	correct	ok	not_mentioned	released	unavailable
Haiku 5.5	imcs21	calibration	10143642	symptom_186	10143642	0.0010703	6.5787261670921	not_mentioned		not_mentioned	correct	ok	not_mentioned	released	unavailable
Haiku 5.5	imcs21	calibration	10143642	symptom_187	10143642	0.0010703	6.5787261670921	not_mentioned		not_mentioned	correct	ok	not_mentioned	released	unavailable
Haiku 5.5	imcs21	calibration	10143642	symptom_188	10143642	0.0010703	6.5787261670921	not_mentioned		not_mentioned	correct	ok	not_mentioned	released	unavailable
Haiku 5.5	imcs21	calibration	10143642	symptom_189	10143642	0.0010703	6.5787261670921	not_mentioned		not_mentioned	correct	ok	not_mentioned	released	unavailable
Haiku 5.5	imcs21	calibration	10143642	symptom_190	10143642	0.0010703	6.5787261670921	not_mentioned		not_mentioned	correct	ok	not_mentioned	released	unavailable
Haiku 5.5	imcs21	calibration	10143642	symptom_191	10143642	0.0010703	6.5787261670921	not_mentioned		not_mentioned	correct	ok	not_mentioned	released	unavailable
Haiku 5.5	imcs21	calibration	10143642	symptom_192	10143642	0.0010703	6.5787261670921	not_mentioned		not_mentioned	correct	ok	not_mentioned	released	unavailable
Haiku 5.5	imcs21	calibration	10143642	symptom_193	10143642	0.0010703	6.5787261670921	not_mentioned		not_mentioned	correct	ok	not_mentioned	released	unavailable
Haiku 5.5	imcs21	calibration	10143642	symptom_194	10143642	0.0010703	6.5787261670921	not_mentioned		not_mentioned	correct	ok	not_mentioned	released	unavailable
Haiku 5.5	imcs21	calibration	10143642	symptom_195	10143642	0.0010703	6.5787261670921	not_mentioned		not_mentioned	correct	ok	not_mentioned	released	unavailable
Haiku 5.5	imcs21	calibration	10143642	symptom_196	10143642	0.0010703	6.5787261670921	not_mentioned		not_mentioned	correct	ok	not_mentioned	released	unavailable
Haiku 5.5	imcs21	calibration	10143642	symptom_197	10143642	0.0010703	6.5787261670921	not_mentioned		not_mentioned	correct	ok	not_mentioned	released	unavailable
Haiku 5.5	imcs21	calibration	10143642	symptom_198	10143642	0.0010703	6.5787261670921	not_mentioned		not_mentioned	correct	ok	not_mentioned	released	unavailable
Haiku 5.5	imcs21	calibration	10143642	symptom_199	10143642	0.0010703	6.5787261670921	not_mentioned		not_mentioned	correct	ok	not_mentioned	released	unavailable
Haiku 5.5	imcs21	calibration	10143642	symptom_200	10143642	0.0010703	6.5787261670921	not_mentioned		not_mentioned	correct	ok	not_mentioned	released	unavailable
Haiku 5.5	imcs21	calibration	10143642	symptom_201	10143642	0.0010703	6.5787261670921	not_mentioned		not_mentioned	correct	ok	not_mentioned	released	unavailable
Haiku 5.5	imcs21	calibration	10143642	symptom_202	10143642	0.0010703	6.5787261670921	not_mentioned		not_mentioned	correct	ok	not_mentioned	released	unavailable
Haiku 5.5	imcs21	calibration	10143642	symptom_203	10143642	0.0010703	6.5787261670921	not_mentioned		not_mentioned	correct	ok	not_mentioned	released	unavailable
Haiku 5.5	imcs21	calibration	10143642	symptom_204	10143642	0.0010703	6.5787261670921	not_mentioned		not_mentioned	correct	ok	not_mentioned	released	unavailable
Haiku 5.5	imcs21	calibration	10143642	symptom_205	10143642	0.0010703	6.5787261670921	not_mentioned		not_mentioned	correct	ok	not_mentioned	released	unavailable
Haiku 5.5	imcs21	calibration	10143642	symptom_206	10143642	0.0010703	6.5787261670921	not_mentioned		not_mentioned	correct	ok	not_mentioned	released	unavailable
Haiku 5.5	imcs21	calibration	10143642	symptom_207	10143642	0.0010703	6.5787261670921	not_mentioned		not_mentioned	correct	ok	not_mentioned	released	unavailable
Haiku 5.5	imcs21	calibration	10143642	symptom_208	10143642	0.0010703	6.5787261670921	not_mentioned		not_mentioned	correct	ok	not_mentioned	released	unavailable
Haiku 5.5	imcs21	calibration	10143642	symptom_209	10143642	0.0010703	6.5787261670921	not_mentioned		not_mentioned	correct	ok	not_mentioned	released	unavailable
Haiku 5.5	imcs21	calibration	10143642	symptom_210	10143642	0.0010703	6.5787261670921	not_mentioned		not_mentioned	correct	ok	not_mentioned	released	unavailable
Haiku 5.5	imcs21	calibration	10143642	symptom_211	10143642	0.0010703	6.5787261670921	not_mentioned		not_mentioned	correct	ok	not_mentioned	released	unavailable
Haiku 5.5	imcs21	calibration	10143642	symptom_212	10143642	0.0010703	6.5787261670921	not_mentioned		not_mentioned	correct	ok	not_mentioned	released	unavailable
Haiku 5.5	imcs21	calibration	10143642	symptom_213	10143642	0.0010703	6.5787261670921	not_mentioned		not_mentioned	correct	ok	not_mentioned	released	unavailable
Haiku 5.5	imcs21	calibration	10143642	symptom_214	10143642	0.0010703	6.5787261670921	not_mentioned		not_mentioned	correct	ok	not_mentioned	released	unavailable
Haiku 5.5	imcs21	calibration	10143642	symptom_215	10143642	0.0010703	6.5787261670921	not_mentioned		not_mentioned	correct	ok	not_mentioned	released	unavailable
Haiku 5.5	imcs21	calibration	10143642	symptom_216	10143642	0.0010703	6.5787261670921	not_mentioned		not_mentioned	correct	ok	not_mentioned	released	unavailable
Haiku 5.5	imcs21	calibration	10143642	symptom_217	10143642	0.0010703	6.5787261670921	not_mentioned		not_mentioned	correct	ok	not_mentioned	released	unavailable
Haiku 5.5	imcs21	calibration	10143642	symptom_218	10143642	0.0010703	6.5787261670921	not_mentioned		not_mentioned	correct	ok	not_mentioned	released	unavailable
Haiku 5.5	imcs21	calibration	10143642	symptom_219	10143642	0.0010703	6.5787261670921	not_mentioned		not_mentioned	correct	ok	not_mentioned	released	unavailable
Haiku 5.5	imcs21	calibration	10143642	symptom_220	10143642	0.0010703	6.5787261670921	not_mentioned		not_mentioned	correct	ok	not_mentioned	released	unavailable
Haiku 5.5	imcs21	calibration	10143642	symptom_221	10143642	0.0010703	6.5787261670921	not_mentioned		not_mentioned	correct	ok	not_mentioned	released	unavailable
Haiku 5.5	imcs21	calibration	10143642	symptom_222	10143642	0.0010703	6.5787261670921	not_mentioned		not_mentioned	correct	ok	not_mentioned	released	unavailable
Haiku 5.5	imcs21	calibration	10143642	symptom_223	10143642	0.0010703	6.5787261670921	not_mentioned		not_mentioned	correct	ok	not_mentioned	released	unavailable
Haiku 5.5	imcs21	calibration	10143642	symptom_224	10143642	0.0010703	6.5787261670921	not_mentioned		not_mentioned	correct	ok	not_mentioned	released	unavailable
Haiku 5.5	imcs21	calibration	10143642	symptom_225	10143642	0.0010703	6.5787261670921	not_mentioned		not_mentioned	correct	ok	not_mentioned	released	unavailable
Haiku 5.5	imcs21	calibration	10143642	symptom_226	10143642	0.0010703	6.5787261670921	not_mentioned		not_mentioned	correct	ok	not_mentioned	released	unavailable
Haiku 5.5	imcs21	calibration	10143642	symptom_227	10143642	0.0010703	6.5787261670921	not_mentioned		not_mentioned	correct	ok	not_mentioned	released	unavailable
Haiku 5.5	imcs21	calibration	10143642	symptom_228	10143642	0.0010703	6.5787261670921	not_mentioned		not_mentioned	correct	ok	not_mentioned	released	unavailable
Haiku 5.5	imcs21	calibration	10143642	symptom_229	10143642	0.0010703	6.5787261670921	not_mentioned		not_mentioned	correct	ok	not_mentioned	released	unavailable
Haiku 5.5	imcs21	calibration	10143642	symptom_230	10143642	0.0010703	6.5787261670921	not_mentioned		not_mentioned	correct	ok	not_mentioned	released	unavailable
Haiku 5.5	imcs21	calibration	10143642	symptom_231	10143642	0.0010703	6.5787261670921	not_mentioned		not_mentioned	correct	ok	not_mentioned	released	unavailable
Haiku 5.5	imcs21	calibration	10143642	symptom_232	10143642	0.0010703	6.5787261670921	not_mentioned		not_mentioned	correct	ok	not_mentioned	released	unavailable
Haiku 5.5	imcs21	calibration	10143642	symptom_233	10143642	0.0010703	6.5787261670921	not_mentioned		not_mentioned	correct	ok	not_mentioned	released	unavailable
Haiku 5.5	imcs21	calibration	10143642	symptom_234	10143642	0.0010703	6.5787261670921	not_mentioned		not_mentioned	correct	ok	not_mentioned	released	unavailable
Haiku 5.5	imcs21	calibration	10143642	symptom_235	10143642	0.0010703	6.5787261670921	not_mentioned		not_mentioned	correct	ok	not_mentioned	released	unavailable
Haiku 5.5	imcs21	calibration	10143642	symptom_236	10143642	0.0010703	6.5787261670921	not_mentioned		not_mentioned	correct	ok	not_mentioned	released	unavailable
Haiku 5.5	imcs21	calibration	10143642	symptom_237	10143642	0.0010703	6.5787261670921	not_mentioned		not_mentioned	correct	ok	not_mentioned	released	unavailable
Haiku 5.5	imcs21	calibration	10143642	symptom_238	10143642	0.0010703	6.5787261670921	not_mentioned		not_mentioned	correct	ok	not_mentioned	released	unavailable
Haiku 5.5	imcs21	calibration	10143642	symptom_239	10143642	0.0010703	6.5787261670921	not_mentioned		not_mentioned	correct	ok	not_mentioned	released	unavailable
Haiku 5.5	imcs21	calibration	10143642	symptom_240	10143642	0.0010703	6.5787261670921	not_mentioned		not_mentioned	correct	ok	not_mentioned	released	unavailable
Haiku 5.5	imcs21	calibration	10143642	symptom_241	10143642	0.0010703	6.5787261670921	not_mentioned		not_mentioned	correct	ok	not_mentioned	released	unavailable
Haiku 5.5	imcs21	calibration	10143642	symptom_242	10143642	0.0010703	6.5787261670921	not_mentioned		not_mentioned	correct	ok	not_mentioned	released	unavailable
Haiku 5.5	imcs21	calibration	10143642	symptom_243	10143642	0.0010703	6.5787261670921	not_mentioned		not_mentioned	correct	ok	not_mentioned	released	unavailable
Haiku 5.5	imcs21	calibration	10143642	symptom_244	10143642	0.0010703	6.5787261670921	not_mentioned		not_mentioned	correct	ok	not_mentioned	released	unavailable
Haiku 5.5	imcs21	calibration	10143642	symptom_245	10143642	0.0010703	6.5787261670921	not_mentioned		not_mentioned	correct	ok	not_mentioned	released	unavailable
Haiku 5.5	imcs21	calibration	10143642	symptom_246	10143642	0.0010703	6.5787261670921	not_mentioned		not_mentioned	correct	ok	not_mentioned	released	unavailable
Haiku 5.5	imcs21	calibration	10143642	symptom_247	10143642	0.0010703	6.5787261670921	not_mentioned		not_mentioned	correct	ok	not_mentioned	released	unavailable
Haiku 5.5	imcs21	calibration	10143642	symptom_248	10143642	0.0010703	6.5787261670921	not_mentioned		not_mentioned	correct	ok	not_mentioned	released	unavailable
Haiku 5.5	imcs21	calibration	10143642	symptom_249	10143642	0.0010703	6.5787261670921	not_mentioned		not_mentioned	correct	ok	not_mentioned	released	unavailable
Haiku 5.5	imcs21	calibration	10143642	symptom_250	10143642	0.0010703	6.5787261670921	not_mentioned		not_mentioned	correct	ok	not_mentioned	released	unavailable
Haiku 5.5	imcs21	calibration	10143642	symptom_251	10143642	0.0010703	6.5787261670921	not_mentioned		not_mentioned	correct	ok	not_mentioned	released	unavailable
Haiku 5.5	imcs21	calibration	10143642	symptom_252	10143642	0.0010703	6.5787261670921	not_mentioned		not_mentioned	correct	ok	not_mentioned	released	unavailable
Haiku 5.5	imcs21	calibration	10143642	symptom_253	10143642	0.0010703	6.5787261670921	not_mentioned		not_mentioned	correct	ok	not_mentioned	released	unavailable
Haiku 5.5	imcs21	calibration	10143642	symptom_254	10143642	0.0010703	6.5787261670921	not_mentioned		not_mentioned	correct	ok	not_mentioned	released	unavailable
Haiku 5.5	imcs21	calibration	10143642	symptom_255	10143642	0.0010703	6.5787261670921	not_mentioned		not_mentioned	correct	ok	not_mentioned	released	unavailable
Haiku 5.5	imcs21	calibration	10143642	symptom_256	10143642	0.0010703	6.5787261670921	not_mentioned		not_mentioned	correct	ok	not_mentioned	released	unavailable
Haiku 5.5	imcs21	calibration	10143642	symptom_257	10143642	0.0010703	6.5787261670921	not_mentioned		not_mentioned	correct	ok	not_mentioned	released	unavailable
Haiku 5.5	imcs21	calibration	10143642	symptom_258	10143642	0.0010703	6.5787261670921	not_mentioned		not_mentioned	correct	ok	not_mentioned	released	unavailable
Haiku 5.5	imcs21	calibration	10143642	symptom_259	10143642	0.0010703	6.5787261670921	not_mentioned		not_mentioned	correct	ok	not_mentioned	released	unavailable
Haiku 5.5	imcs21	calibration	10143642	symptom_260	10143642	0.0010703	6.5787261670921	not_mentioned		not_mentioned	correct	ok	not_mentioned	released	unavailable
Haiku 5.5	imcs21	calibration	10143642	symptom_261	10143642	0.0010703	6.5787261670921	not_mentioned		not_mentioned	correct	ok	not_mentioned	released	unavailable
Haiku 5.5	imcs21	calibration	10143642	symptom_262	10143642	0.0010703	6.5787261670921	not_mentioned		not_mentioned	correct	ok	not_mentioned	released	unavailable
Haiku 5.5	imcs21	calibration	10143642	symptom_263	10143642	0.0010703	6.5787261670921	not_mentioned		not_mentioned	correct	ok	not_mentioned	released	unavailable
Haiku 5.5	imcs21	calibration	10143642	symptom_264	10143642	0.0010703	6.5787261670921	not_mentioned		not_mentioned	correct	ok	not_mentioned	released	unavailable
Haiku 5.5	imcs21	calibration	10143642	symptom_265	10143642	0.0010703	6.5787261670921	not_mentioned		not_mentioned	correct	ok	not_mentioned	released	unavailable
Haiku 5.5	imcs21	calibration	10143642	symptom_266	10143642	0.0010703	6.5787261670921	not_mentioned		not_mentioned	correct	ok	not_mentioned	released	unavailable
Haiku 5.5	imcs21	calibration	10143642	symptom_267	10143642	0.0010703	6.5787261670921	not_mentioned		not_mentioned	correct	ok	not_mentioned	released	unavailable
Haiku 5.5	imcs21	calibration	10143642	symptom_268	10143642	0.0010703	6.5787261670921	not_mentioned		not_mentioned	correct	ok	not_mentioned	released	unavailable
Haiku 5.5	imcs21	calibration	10143642	symptom_269	10143642	0.0010703	6.5787261670921	not_mentioned		not_mentioned	correct	ok	not_mentioned	released	unavailable
Haiku 5.5	imcs21	calibration	10143642	symptom_270	10143642	0.0010703	6.5787261670921	not_mentioned		not_mentioned	correct	ok	not_mentioned	released	unavailable
Haiku 5.5	imcs21	calibration	10143642	symptom_271	10143642	0.0010703	6.5787261670921	not_mentioned		not_mentioned	correct	ok	not_mentioned	released	unavailable
Haiku 5.5	imcs21	calibration	10143642	symptom_272	10143642	0.0010703	6.5787261670921	not_mentioned		not_mentioned	correct	ok	not_mentioned	released	unavailable
Haiku 5.5	imcs21	calibration	10143642	symptom_273	10143642	0.0010703	6.5787261670921	not_mentioned		not_mentioned	correct	ok	not_mentioned	released	unavailable
Haiku 5.5	imcs21	calibration	10143642	symptom_274	10143642	0.0010703	6.5787261670921	not_mentioned		not_mentioned	correct	ok	not_mentioned	released	unavailable
Haiku 5.5	imcs21	calibration	10143642	symptom_275	10143642	0.0010703	6.5787261670921	not_mentioned		not_mentioned	correct	ok	not_mentioned	released	unavailable
Haiku 5.5	imcs21	calibration	10143642	symptom_276	10143642	0.0010703	6.5787261670921	not_mentioned		not_mentioned	correct	ok	not_mentioned	released	unavailable
Haiku 5.5	imcs21	calibration	10143642	symptom_277	10143642	0.0010703	6.5787261670921	not_mentioned		not_mentioned	correct	ok	not_mentioned	released	unavailable
Haiku 5.5	imcs21	calibration	10143642	symptom_278	10143642	0.0010703	6.5787261670921	not_mentioned		not_mentioned	correct	ok	not_mentioned	released	unavailable
Haiku 5.5	imcs21	calibration	10143642	symptom_279	10143642	0.0010703	6.5787261670921	not_mentioned		not_mentioned	correct	ok	not_mentioned	released	unavailable
Haiku 5.5	imcs21	calibration	10143642	symptom_280	10143642	0.0010703	6.5787261670921	not_mentioned		not_mentioned	correct	ok	not_mentioned	released	unavailable
Haiku 5.5	imcs21	calibration	10143642	symptom_281	10143642	0.0010703	6.5787261670921	not_mentioned		not_mentioned	correct	ok	not_mentioned	released	unavailable
Haiku 5.5	imcs21	calibration	10143642	symptom_282	10143642	0.0010703	6.5787261670921	not_mentioned		not_mentioned	correct	ok	not_mentioned	released	unavailable
Haiku 5.5	imcs21	calibration	10143642	symptom_283	10143642	0.0010703	6.5787261670921	not_mentioned		not_mentioned	correct	ok	not_mentioned	released	unavailable
Haiku 5.5	imcs21	calibration	10143642	symptom_284	10143642	0.0010703	6.5787261670921	not_mentioned		not_mentioned	correct	ok	not_mentioned	released	unavailable
Haiku 5.5	imcs21	calibration	10143642	symptom_285	10143642	0.0010703	6.5787261670921	not_mentioned		not_mentioned	correct	ok	not_mentioned	released	unavailable
Haiku 5.5	imcs21	calibration	10143642	symptom_286	10143642	0.0010703	6.5787261670921	not_mentioned		not_mentioned	correct	ok	not_mentioned	released	unavailable
Haiku 5.5	imcs21	calibration	10143642	symptom_287	10143642	0.0010703	6.5787261670921	not_mentioned		not_mentioned	correct	ok	not_mentioned	released	unavailable
Haiku 5.5	imcs21	calibration	10143642	symptom_288	10143642	0.0010703	6.5787261670921	not_mentioned		not_mentioned	correct	ok	not_mentioned	released	unavailable
Haiku 5.5	imcs21	calibration	10143642	symptom_289	10143642	0.0010703	6.5787261670921	not_mentioned		not_mentioned	correct	ok	not_mentioned	released	unavailable
Haiku 5.5	imcs21	calibration	10143642	symptom_290	10143642	0.0010703	6.5787261670921	not_mentioned		not_mentioned	correct	ok	not_mentioned	released	unavailable
Haiku 5.5	imcs21	calibration	10143642	symptom_291	10143642	0.0010703	6.5787261670921	not_mentioned		not_mentioned	correct	ok	not_mentioned	released	unavailable
Haiku 5.5	imcs21	calibration	10143642	symptom_292	10143642	0.0010703	6.5787261670921	not_mentioned		not_mentioned	correct	ok	not_mentioned	released	unavailable
Haiku 5.5	imcs21	calibration	10143642	symptom_293	10143642	0.0010703	6.5787261670921	not_mentioned		not_mentioned	correct	ok	not_mentioned	released	unavailable
Haiku 5.5	imcs21	calibration	10143642	symptom_294	10143642	0.0010703	6.5787261670921	not_mentioned		not_mentioned	correct	ok	not_mentioned	released	unavailable
Haiku 5.5	imcs21	calibration	10143642	symptom_295	10143642	0.0010703	6.5787261670921	not_mentioned		not_mentioned	correct	ok	not_mentioned	released	unavailable
Haiku 5.5	imcs21	calibration	10143642	symptom_296	10143642	0.0010703	6.5787261670921	not_mentioned		not_mentioned	correct	ok	not_mentioned	released	unavailable
Haiku 5.5	imcs21	calibration	10143642	symptom_297	10143642	0.0010703	6.5787261670921	not_mentioned		not_mentioned	correct	ok	not_mentioned	released	unavailable
Haiku 5.5	imcs21	calibration	10143642	symptom_298	10143642	0.0010703	6.5787261670921	not_mentioned		not_mentioned	correct	ok	not_mentioned	released	unavailable
Haiku 5.5	imcs21	calibration	10143642	symptom_299	10143642	0.0010703	6.5787261670921	not_mentioned		not_mentioned	correct	ok	not_mentioned	released	unavailable
Haiku 5.5	imcs21	calibration	10143642	symptom_300	10143642	0.0010703	6.5787261670921	not_mentioned		not_mentioned	correct	ok	not_mentioned	released	unavailable
Haiku 5.5	imcs21	calibration	10143642	symptom_301	10143642	0.0010703	6.5787261670921	not_mentioned		not_mentioned	correct	ok	not_mentioned	released	unavailable
Haiku 5.5	imcs21	calibration	10143642	symptom_302	10143642	0.0010703	6.5787261670921	not_mentioned		not_mentioned	correct	ok	not_mentioned	released	unavailable
Haiku 5.5	imcs21	calibration	10143642	symptom_303	10143642	0.0010703	6.5787261670921	not_mentioned		not_mentioned	correct	ok	not_mentioned	released	unavailable
Haiku 5.5	imcs21	calibration	10143642	symptom_304	10143642	0.0010703	6.5787261670921	not_mentioned		not_mentioned	correct	ok	not_mentioned	released	unavailable
Haiku 5.5	imcs21	calibration	10143642	symptom_305	10143642	0.0010703	6.5787261670921	not_mentioned		not_mentioned	correct	ok	not_mentioned	released	unavailable
Haiku 5.5	imcs21	calibration	10143642	symptom_306	10143642	0.0010703	6.5787261670921	not_mentioned		not_mentioned	correct	ok	not_mentioned	released	unavailable
Haiku 5.5	imcs21	calibration	10143642	symptom_307	10143642	0.0010703	6.5787261670921	not_mentioned		not_mentioned	correct	ok	not_mentioned	released	unavailable
Haiku 5.5	imcs21	calibration	10143642	symptom_308	10143642	0.0010703	6.5787261670921	not_mentioned		not_mentioned	correct	ok	not_mentioned	released	unavailable
Haiku 5.5	imcs21	calibration	10143642	symptom_309	10143642	0.0010703	6.5787261670921	not_mentioned		not_mentioned	correct	ok	not_mentioned	released	unavailable
Haiku 5.5	imcs21	calibration	10143642	symptom_310	10143642	0.0010703	6.5787261670921	not_mentioned		not_mentioned	correct	ok	not_mentioned	released	unavailable
Haiku 5.5	imcs21	calibration	10143642	symptom_311	10143642	0.0010703	6.5787261670921	not_mentioned		not_mentioned	correct	ok	not_mentioned	released	unavailable
Haiku 5.5	imcs21	calibration	10143642	symptom_312	10143642	0.0010703	6.5787261670921	not_mentioned		not_mentioned	correct	ok	not_mentioned	released	unavailable
Haiku 5.5	imcs21	calibration	10143642	symptom_313	10143642	0.0010703	6.5787261670921	not_mentioned		not_mentioned	correct	ok	not_mentioned	released	unavailable
Haiku 5.5	imcs21	calibration	10143642	symptom_314	10143642	0.0010703	6.5787261670921	not_mentioned		not_mentioned	correct	ok	not_mentioned	released	unavailable
Haiku 5.5	imcs21	calibration	10143642	symptom_315	10143642	0.0010703	6.5787261670921	not_mentioned		not_mentioned	correct	ok	not_mentioned	released	unavailable
Haiku 5.5	imcs21	calibration	10143642	symptom_316	10143642	0.0010703	6.5787261670921	not_mentioned		not_mentioned	correct	ok	not_mentioned	released	unavailable
Haiku 5.5	imcs21	calibration	10143642	symptom_317	10143642	0.0010703	6.5787261670921	not_mentioned		not_mentioned	correct	ok	not_mentioned	released	unavailable
Haiku 5.5	imcs21	calibration	10143642	symptom_318	10143642	0.0010703	6.5787261670921	not_mentioned		not_mentioned	correct	ok	not_mentioned	released	unavailable
Haiku 5.5	imcs21	calibration	10143642	symptom_319	10143642	0.0010703	6.5787261670921	not_mentioned		not_mentioned	correct	ok	not_mentioned	released	unavailable
Haiku 5.5	imcs21	calibration	10143642	symptom_320	10143642	0.0010703	6.5787261670921	not_mentioned		not_mentioned	correct	ok	not_mentioned	released	unavailable
Haiku 5.5	imcs21	calibration	10143642	symptom_321	10143642	0.0010703	6.5787261670921	not_mentioned		not_mentioned	correct	ok	not_mentioned	released	unavailable
Haiku 5.5	imcs21	calibration	10143642	symptom_322	10143642	0.0010703	6.5787261670921	not_mentioned		not_mentioned	correct	ok	not_mentioned	released	unavailable
Haiku 5.5	imcs21	calibration	10143642	symptom_323	10143642	0.0010703	6.5787261670921	not_mentioned		not_mentioned	correct	ok	not_mentioned	released	unavailable
Haiku 5.5	imcs21	calibration	10143642	symptom_324	10143642	0.0010703	6.5787261670921	not_mentioned		not_mentioned	correct	ok	not_mentioned	released	unavailable
Haiku 5.5	imcs21	calibration	10143642	symptom_325	10143642	0.0010703	6.5787261670921	not_mentioned		not_mentioned	correct	ok	not_mentioned	released	unavailable
Haiku 5.5	imcs21	calibration	10143642	symptom_326	10143642	0.0010703	6.5787261670921	not_mentioned		not_mentioned	correct	ok	not_mentioned	released	unavailable
Haiku 5.5	imcs21	calibration	10143642	symptom_327	10143642	0.0010703	6.5787261670921	not_mentioned		not_mentioned	correct	ok	not_mentioned	released	unavailable
Haiku 5.5	imcs21	calibration	10143642	symptom_328	10143642	0.0010703	6.5787261670921	not_mentioned		not_mentioned	correct	ok	not_mentioned	released	unavailable
Haiku 5.5	imcs21	calibration	10143642	symptom_329	10143642	0.0010703	6.5787261670921	not_mentioned		not_mentioned	correct	ok	not_mentioned	released	unavailable
Haiku 5.5	imcs21	calibration	10143642	symptom_330	10143642	0.0010703	6.5787261670921	not_mentioned		not_mentioned	correct	ok	not_mentioned	released	unavailable
Haiku 5.5	imcs21	calibration	10143987	symptom_000	10143987	0.0008107	5.052151582902297	negative	0.9	negative	correct	ok	negative	released	reported_percentage
Haiku 5.5	imcs21	calibration	10143987	symptom_001	10143987	0.0008107	5.052151582902297	not_mentioned		not_mentioned	correct	ok	not_mentioned	released	unavailable
Haiku 5.5	imcs21	calibration	10143987	symptom_002	10143987	0.0008107	5.052151582902297	not_mentioned		not_mentioned	correct	ok	not_mentioned	released	unavailable
Haiku 5.5	imcs21	calibration	10143987	symptom_003	10143987	0.0008107	5.052151582902297	negative	0.9	negative	correct	ok	negative	released	reported_percentage
Haiku 5.5	imcs21	calibration	10143987	symptom_004	10143987	0.0008107	5.052151582902297	positive	0.92	positive	correct	ok	positive	released	reported_percentage
Haiku 5.5	imcs21	calibration	10143987	symptom_005	10143987	0.0008107	5.052151582902297	not_mentioned		not_mentioned	correct	ok	not_mentioned	released	unavailable
Haiku 5.5	imcs21	calibration	10143987	symptom_006	10143987	0.0008107	5.052151582902297	not_mentioned		not_mentioned	correct	ok	not_mentioned	released	unavailable
Haiku 5.5	imcs21	calibration	10143987	symptom_007	10143987	0.0008107	5.052151582902297	not_mentioned		not_mentioned	correct	ok	not_mentioned	released	unavailable
Haiku 5.5	imcs21	calibration	10143987	symptom_008	10143987	0.0008107	5.052151582902297	not_mentioned		not_mentioned	correct	ok	not_mentioned	released	unavailable
Haiku 5.5	imcs21	calibration	10143987	symptom_009	10143987	0.0008107	5.052151582902297	not_mentioned		not_mentioned	correct	ok	not_mentioned	released	unavailable
Haiku 5.5	imcs21	calibration	10143987	symptom_010	10143987	0.0008107	5.052151582902297	uncertain	0.6	uncertain	correct	ok	uncertain	released	reported_percentage
Haiku 5.5	imcs21	calibration	10143987	symptom_011	10143987	0.0008107	5.052151582902297	not_mentioned		not_mentioned	correct	ok	not_mentioned	released	unavailable
Haiku 5.5	imcs21	calibration	10143987	symptom_012	10143987	0.0008107	5.052151582902297	not_mentioned		not_mentioned	correct	ok	not_mentioned	released	unavailable
Haiku 5.5	imcs21	calibration	10143987	symptom_013	10143987	0.0008107	5.052151582902297	not_mentioned		not_mentioned	correct	ok	not_mentioned	released	unavailable
Haiku 5.5	imcs21	calibration	10143987	symptom_014	10143987	0.0008107	5.052151582902297	not_mentioned		not_mentioned	correct	ok	not_mentioned	released	unavailable
Haiku 5.5	imcs21	calibration	10143987	symptom_015	10143987	0.0008107	5.052151582902297	not_mentioned		not_mentioned	correct	ok	not_mentioned	released	unavailable
Haiku 5.5	imcs21	calibration	10143987	symptom_016	10143987	0.0008107	5.052151582902297	not_mentioned		not_mentioned	correct	ok	not_mentioned	released	unavailable
Haiku 5.5	imcs21	calibration	10143987	symptom_017	10143987	0.0008107	5.052151582902297	not_mentioned		not_mentioned	correct	ok	not_mentioned	released	unavailable
Haiku 5.5	imcs21	calibration	10143987	symptom_018	10143987	0.0008107	5.052151582902297	negative	0.85	negative	correct	ok	negative	released	reported_percentage
Haiku 5.5	imcs21	calibration	10143987	symptom_019	10143987	0.0008107	5.052151582902297	not_mentioned		not_mentioned	correct	ok	not_mentioned	released	unavailable
Haiku 5.5	imcs21	calibration	10143987	symptom_020	10143987	0.0008107	5.052151582902297	not_mentioned		not_mentioned	correct	ok	not_mentioned	released	unavailable
Haiku 5.5	imcs21	calibration	10143987	symptom_021	10143987	0.0008107	5.052151582902297	not_mentioned		not_mentioned	correct	ok	not_mentioned	released	unavailable
Haiku 5.5	imcs21	calibration	10143987	symptom_022	10143987	0.0008107	5.052151582902297	not_mentioned		not_mentioned	correct	ok	not_mentioned	released	unavailable
Haiku 5.5	imcs21	calibration	10143987	symptom_023	10143987	0.0008107	5.052151582902297	not_mentioned		not_mentioned	correct	ok	not_mentioned	released	unavailable
Haiku 5.5	imcs21	calibration	10143987	symptom_024	10143987	0.0008107	5.052151582902297	not_mentioned		not_mentioned	correct	ok	not_mentioned	released	unavailable
Haiku 5.5	imcs21	calibration	10143987	symptom_025	10143987	0.0008107	5.052151582902297	not_mentioned		not_mentioned	correct	ok	not_mentioned	released	unavailable
Haiku 5.5	imcs21	calibration	10143987	symptom_026	10143987	0.0008107	5.052151582902297	not_mentioned		not_mentioned	correct	ok	not_mentioned	released	unavailable
Haiku 5.5	imcs21	calibration	10143987	symptom_027	10143987	0.0008107	5.052151582902297	not_mentioned		not_mentioned	correct	ok	not_mentioned	released	unavailable
Haiku 5.5	imcs21	calibration	10143987	symptom_028	10143987	0.0008107	5.052151582902297	not_mentioned		not_mentioned	correct	ok	not_mentioned	released	unavailable
Haiku 5.5	imcs21	calibration	10143987	symptom_029	10143987	0.0008107	5.052151582902297	not_mentioned		not_mentioned	correct	ok	not_mentioned	released	unavailable
Haiku 5.5	imcs21	calibration	10143987	symptom_030	10143987	0.0008107	5.052151582902297	not_mentioned		not_mentioned	correct	ok	not_mentioned	released	unavailable
Haiku 5.5	imcs21	calibration	10143987	symptom_031	10143987	0.0008107	5.052151582902297	not_mentioned		not_mentioned	correct	ok	not_mentioned	released	unavailable
Haiku 5.5	imcs21	calibration	10143987	symptom_032	10143987	0.0008107	5.052151582902297	not_mentioned		not_mentioned	correct	ok	not_mentioned	released	unavailable
Haiku 5.5	imcs21	calibration	10143987	symptom_033	10143987	0.0008107	5.052151582902297	not_mentioned		not_mentioned	correct	ok	not_mentioned	released	unavailable
Haiku 5.5	imcs21	calibration	10143987	symptom_034	10143987	0.0008107	5.052151582902297	not_mentioned		not_mentioned	correct	ok	not_mentioned	released	unavailable
Haiku 5.5	imcs21	calibration	10143987	symptom_035	10143987	0.0008107	5.052151582902297	not_mentioned		not_mentioned	correct	ok	not_mentioned	released	unavailable
Haiku 5.5	imcs21	calibration	10143987	symptom_036	10143987	0.0008107	5.052151582902297	not_mentioned		not_mentioned	correct	ok	not_mentioned	released	unavailable
Haiku 5.5	imcs21	calibration	10143987	symptom_037	10143987	0.0008107	5.052151582902297	uncertain	0.65	uncertain	correct	ok	uncertain	released	reported_percentage
Haiku 5.5	imcs21	calibration	10143987	symptom_038	10143987	0.0008107	5.052151582902297	not_mentioned		not_mentioned	correct	ok	not_mentioned	released	unavailable
Haiku 5.5	imcs21	calibration	10143987	symptom_039	10143987	0.0008107	5.052151582902297	not_mentioned		not_mentioned	correct	ok	not_mentioned	released	unavailable
Haiku 5.5	imcs21	calibration	10143987	symptom_040	10143987	0.0008107	5.052151582902297	not_mentioned		not_mentioned	correct	ok	not_mentioned	released	unavailable
Haiku 5.5	imcs21	calibration	10143987	symptom_041	10143987	0.0008107	5.052151582902297	not_mentioned		not_mentioned	correct	ok	not_mentioned	released	unavailable
Haiku 5.5	imcs21	calibration	10143987	symptom_042	10143987	0.0008107	5.052151582902297	not_mentioned		not_mentioned	correct	ok	not_mentioned	released	unavailable
Haiku 5.5	imcs21	calibration	10143987	symptom_043	10143987	0.0008107	5.052151582902297	not_mentioned		not_mentioned	correct	ok	not_mentioned	released	unavailable
Haiku 5.5	imcs21	calibration	10143987	symptom_044	10143987	0.0008107	5.052151582902297	not_mentioned		not_mentioned	correct	ok	not_mentioned	released	unavailable
Haiku 5.5	imcs21	calibration	10143987	symptom_045	10143987	0.0008107	5.052151582902297	not_mentioned		not_mentioned	correct	ok	not_mentioned	released	unavailable
Haiku 5.5	imcs21	calibration	10143987	symptom_046	10143987	0.0008107	5.052151582902297	not_mentioned		not_mentioned	correct	ok	not_mentioned	released	unavailable
Haiku 5.5	imcs21	calibration	10143987	symptom_047	10143987	0.0008107	5.052151582902297	not_mentioned		not_mentioned	correct	ok	not_mentioned	released	unavailable
Haiku 5.5	imcs21	calibration	10143987	symptom_048	10143987	0.0008107	5.052151582902297	not_mentioned		not_mentioned	correct	ok	not_mentioned	released	unavailable
Haiku 5.5	imcs21	calibration	10143987	symptom_049	10143987	0.0008107	5.052151582902297	not_mentioned		not_mentioned	correct	ok	not_mentioned	released	unavailable
Haiku 5.5	imcs21	calibration	10143987	symptom_050	10143987	0.0008107	5.052151582902297	not_mentioned		not_mentioned	correct	ok	not_mentioned	released	unavailable
Haiku 5.5	imcs21	calibration	10143987	symptom_051	10143987	0.0008107	5.052151582902297	not_mentioned		not_mentioned	correct	ok	not_mentioned	released	unavailable
Haiku 5.5	imcs21	calibration	10143987	symptom_052	10143987	0.0008107	5.052151582902297	not_mentioned		not_mentioned	correct	ok	not_mentioned	released	unavailable
Haiku 5.5	imcs21	calibration	10143987	symptom_053	10143987	0.0008107	5.052151582902297	not_mentioned		not_mentioned	correct	ok	not_mentioned	released	unavailable
Haiku 5.5	imcs21	calibration	10143987	symptom_054	10143987	0.0008107	5.052151582902297	not_mentioned		not_mentioned	correct	ok	not_mentioned	released	unavailable
Haiku 5.5	imcs21	calibration	10143987	symptom_055	10143987	0.0008107	5.052151582902297	negative	0.8	not_mentioned	incorrect	ok	not_mentioned	released	reported_percentage
Haiku 5.5	imcs21	calibration	10143987	symptom_056	10143987	0.0008107	5.052151582902297	not_mentioned		not_mentioned	correct	ok	not_mentioned	released	unavailable
Haiku 5.5	imcs21	calibration	10143987	symptom_057	10143987	0.0008107	5.052151582902297	not_mentioned		not_mentioned	correct	ok	not_mentioned	released	unavailable
Haiku 5.5	imcs21	calibration	10143987	symptom_058	10143987	0.0008107	5.052151582902297	not_mentioned		not_mentioned	correct	ok	not_mentioned	released	unavailable
Haiku 5.5	imcs21	calibration	10143987	symptom_059	10143987	0.0008107	5.052151582902297	not_mentioned		not_mentioned	correct	ok	not_mentioned	released	unavailable
Haiku 5.5	imcs21	calibration	10143987	symptom_060	10143987	0.0008107	5.052151582902297	not_mentioned		not_mentioned	correct	ok	not_mentioned	released	unavailable
Haiku 5.5	imcs21	calibration	10143987	symptom_061	10143987	0.0008107	5.052151582902297	not_mentioned		not_mentioned	correct	ok	not_mentioned	released	unavailable
Haiku 5.5	imcs21	calibration	10143987	symptom_062	10143987	0.0008107	5.052151582902297	not_mentioned		not_mentioned	correct	ok	not_mentioned	released	unavailable
Haiku 5.5	imcs21	calibration	10143987	symptom_063	10143987	0.0008107	5.052151582902297	not_mentioned		not_mentioned	correct	ok	not_mentioned	released	unavailable
Haiku 5.5	imcs21	calibration	10143987	symptom_064	10143987	0.0008107	5.052151582902297	uncertain	0.6	not_mentioned	incorrect	ok	not_mentioned	released	reported_percentage
Haiku 5.5	imcs21	calibration	10143987	symptom_065	10143987	0.0008107	5.052151582902297	not_mentioned		not_mentioned	correct	ok	not_mentioned	released	unavailable
Haiku 5.5	imcs21	calibration	10143987	symptom_066	10143987	0.0008107	5.052151582902297	not_mentioned		not_mentioned	correct	ok	not_mentioned	released	unavailable
Haiku 5.5	imcs21	calibration	10143987	symptom_067	10143987	0.0008107	5.052151582902297	not_mentioned		not_mentioned	correct	ok	not_mentioned	released	unavailable
Haiku 5.5	imcs21	calibration	10143987	symptom_068	10143987	0.0008107	5.052151582902297	not_mentioned		not_mentioned	correct	ok	not_mentioned	released	unavailable
Haiku 5.5	imcs21	calibration	10143987	symptom_069	10143987	0.0008107	5.052151582902297	not_mentioned		not_mentioned	correct	ok	not_mentioned	released	unavailable
Haiku 5.5	imcs21	calibration	10143987	symptom_070	10143987	0.0008107	5.052151582902297	not_mentioned		not_mentioned	correct	ok	not_mentioned	released	unavailable
Haiku 5.5	imcs21	calibration	10143987	symptom_071	10143987	0.0008107	5.052151582902297	not_mentioned		not_mentioned	correct	ok	not_mentioned	released	unavailable
Haiku 5.5	imcs21	calibration	10143987	symptom_072	10143987	0.0008107	5.052151582902297	not_mentioned		not_mentioned	correct	ok	not_mentioned	released	unavailable
Haiku 5.5	imcs21	calibration	10143987	symptom_073	10143987	0.0008107	5.052151582902297	not_mentioned		not_mentioned	correct	ok	not_mentioned	released	unavailable
Haiku 5.5	imcs21	calibration	10143987	symptom_074	10143987	0.0008107	5.052151582902297	not_mentioned		not_mentioned	correct	ok	not_mentioned	released	unavailable
Haiku 5.5	imcs21	calibration	10143987	symptom_075	10143987	0.0008107	5.052151582902297	not_mentioned		not_mentioned	correct	ok	not_mentioned	released	unavailable
Haiku 5.5	imcs21	calibration	10143987	symptom_076	10143987	0.0008107	5.052151582902297	not_mentioned		not_mentioned	correct	ok	not_mentioned	released	unavailable
Haiku 5.5	imcs21	calibration	10143987	symptom_077	10143987	0.0008107	5.052151582902297	not_mentioned		not_mentioned	correct	ok	not_mentioned	released	unavailable
Haiku 5.5	imcs21	calibration	10143987	symptom_078	10143987	0.0008107	5.052151582902297	not_mentioned		not_mentioned	correct	ok	not_mentioned	released	unavailable
Haiku 5.5	imcs21	calibration	10143987	symptom_079	10143987	0.0008107	5.052151582902297	not_mentioned		not_mentioned	correct	ok	not_mentioned	released	unavailable
Haiku 5.5	imcs21	calibration	10143987	symptom_080	10143987	0.0008107	5.052151582902297	not_mentioned		not_mentioned	correct	ok	not_mentioned	released	unavailable
Haiku 5.5	imcs21	calibration	10143987	symptom_081	10143987	0.0008107	5.052151582902297	not_mentioned		not_mentioned	correct	ok	not_mentioned	released	unavailable
Haiku 5.5	imcs21	calibration	10143987	symptom_082	10143987	0.0008107	5.052151582902297	not_mentioned		not_mentioned	correct	ok	not_mentioned	released	unavailable
Haiku 5.5	imcs21	calibration	10143987	symptom_083	10143987	0.0008107	5.052151582902297	not_mentioned		not_mentioned	correct	ok	not_mentioned	released	unavailable
Haiku 5.5	imcs21	calibration	10143987	symptom_084	10143987	0.0008107	5.052151582902297	not_mentioned		not_mentioned	correct	ok	not_mentioned	released	unavailable
Haiku 5.5	imcs21	calibration	10143987	symptom_085	10143987	0.0008107	5.052151582902297	not_mentioned		not_mentioned	correct	ok	not_mentioned	released	unavailable
Haiku 5.5	imcs21	calibration	10143987	symptom_086	10143987	0.0008107	5.052151582902297	not_mentioned		not_mentioned	correct	ok	not_mentioned	released	unavailable
Haiku 5.5	imcs21	calibration	10143987	symptom_087	10143987	0.0008107	5.052151582902297	not_mentioned		not_mentioned	correct	ok	not_mentioned	released	unavailable
Haiku 5.5	imcs21	calibration	10143987	symptom_088	10143987	0.0008107	5.052151582902297	not_mentioned		not_mentioned	correct	ok	not_mentioned	released	unavailable
Haiku 5.5	imcs21	calibration	10143987	symptom_089	10143987	0.0008107	5.052151582902297	not_mentioned		not_mentioned	correct	ok	not_mentioned	released	unavailable
Haiku 5.5	imcs21	calibration	10143987	symptom_090	10143987	0.0008107	5.052151582902297	not_mentioned		not_mentioned	correct	ok	not_mentioned	released	unavailable
Haiku 5.5	imcs21	calibration	10143987	symptom_091	10143987	0.0008107	5.052151582902297	not_mentioned		not_mentioned	correct	ok	not_mentioned	released	unavailable
Haiku 5.5	imcs21	calibration	10143987	symptom_092	10143987	0.0008107	5.052151582902297	not_mentioned		not_mentioned	correct	ok	not_mentioned	released	unavailable
Haiku 5.5	imcs21	calibration	10143987	symptom_093	10143987	0.0008107	5.052151582902297	not_mentioned		not_mentioned	correct	ok	not_mentioned	released	unavailable
Haiku 5.5	imcs21	calibration	10143987	symptom_094	10143987	0.0008107	5.052151582902297	not_mentioned		not_mentioned	correct	ok	not_mentioned	released	unavailable
Haiku 5.5	imcs21	calibration	10143987	symptom_095	10143987	0.0008107	5.052151582902297	not_mentioned		not_mentioned	correct	ok	not_mentioned	released	unavailable
Haiku 5.5	imcs21	calibration	10143987	symptom_096	10143987	0.0008107	5.052151582902297	not_mentioned		not_mentioned	correct	ok	not_mentioned	released	unavailable
Haiku 5.5	imcs21	calibration	10143987	symptom_097	10143987	0.0008107	5.052151582902297	not_mentioned		not_mentioned	correct	ok	not_mentioned	released	unavailable
Haiku 5.5	imcs21	calibration	10143987	symptom_098	10143987	0.0008107	5.052151582902297	not_mentioned		not_mentioned	correct	ok	not_mentioned	released	unavailable
Haiku 5.5	imcs21	calibration	10143987	symptom_099	10143987	0.0008107	5.052151582902297	not_mentioned		not_mentioned	correct	ok	not_mentioned	released	unavailable
Haiku 5.5	imcs21	calibration	10143987	symptom_100	10143987	0.0008107	5.052151582902297	not_mentioned		not_mentioned	correct	ok	not_mentioned	released	unavailable
Haiku 5.5	imcs21	calibration	10143987	symptom_101	10143987	0.0008107	5.052151582902297	not_mentioned		not_mentioned	correct	ok	not_mentioned	released	unavailable
Haiku 5.5	imcs21	calibration	10143987	symptom_102	10143987	0.0008107	5.052151582902297	not_mentioned		not_mentioned	correct	ok	not_mentioned	released	unavailable
Haiku 5.5	imcs21	calibration	10143987	symptom_103	10143987	0.0008107	5.052151582902297	not_mentioned		not_mentioned	correct	ok	not_mentioned	released	unavailable
Haiku 5.5	imcs21	calibration	10143987	symptom_104	10143987	0.0008107	5.052151582902297	not_mentioned		not_mentioned	correct	ok	not_mentioned	released	unavailable
Haiku 5.5	imcs21	calibration	10143987	symptom_105	10143987	0.0008107	5.052151582902297	not_mentioned		not_mentioned	correct	ok	not_mentioned	released	unavailable
Haiku 5.5	imcs21	calibration	10143987	symptom_106	10143987	0.0008107	5.052151582902297	not_mentioned		not_mentioned	correct	ok	not_mentioned	released	unavailable
Haiku 5.5	imcs21	calibration	10143987	symptom_107	10143987	0.0008107	5.052151582902297	not_mentioned		not_mentioned	correct	ok	not_mentioned	released	unavailable
Haiku 5.5	imcs21	calibration	10143987	symptom_108	10143987	0.0008107	5.052151582902297	not_mentioned		not_mentioned	correct	ok	not_mentioned	released	unavailable
Haiku 5.5	imcs21	calibration	10143987	symptom_109	10143987	0.0008107	5.052151582902297	not_mentioned		not_mentioned	correct	ok	not_mentioned	released	unavailable
Haiku 5.5	imcs21	calibration	10143987	symptom_110	10143987	0.0008107	5.052151582902297	not_mentioned		not_mentioned	correct	ok	not_mentioned	released	unavailable
Haiku 5.5	imcs21	calibration	10143987	symptom_111	10143987	0.0008107	5.052151582902297	not_mentioned		not_mentioned	correct	ok	not_mentioned	released	unavailable
Haiku 5.5	imcs21	calibration	10143987	symptom_112	10143987	0.0008107	5.052151582902297	not_mentioned		not_mentioned	correct	ok	not_mentioned	released	unavailable
Haiku 5.5	imcs21	calibration	10143987	symptom_113	10143987	0.0008107	5.052151582902297	not_mentioned		not_mentioned	correct	ok	not_mentioned	released	unavailable
Haiku 5.5	imcs21	calibration	10143987	symptom_114	10143987	0.0008107	5.052151582902297	not_mentioned		not_mentioned	correct	ok	not_mentioned	released	unavailable
Haiku 5.5	imcs21	calibration	10143987	symptom_115	10143987	0.0008107	5.052151582902297	not_mentioned		not_mentioned	correct	ok	not_mentioned	released	unavailable
Haiku 5.5	imcs21	calibration	10143987	symptom_116	10143987	0.0008107	5.052151582902297	not_mentioned		not_mentioned	correct	ok	not_mentioned	released	unavailable
Haiku 5.5	imcs21	calibration	10143987	symptom_117	10143987	0.0008107	5.052151582902297	not_mentioned		not_mentioned	correct	ok	not_mentioned	released	unavailable
Haiku 5.5	imcs21	calibration	10143987	symptom_118	10143987	0.0008107	5.052151582902297	not_mentioned		not_mentioned	correct	ok	not_mentioned	released	unavailable
Haiku 5.5	imcs21	calibration	10143987	symptom_119	10143987	0.0008107	5.052151582902297	not_mentioned		not_mentioned	correct	ok	not_mentioned	released	unavailable
Haiku 5.5	imcs21	calibration	10143987	symptom_120	10143987	0.0008107	5.052151582902297	not_mentioned		not_mentioned	correct	ok	not_mentioned	released	unavailable
Haiku 5.5	imcs21	calibration	10143987	symptom_121	10143987	0.0008107	5.052151582902297	not_mentioned		not_mentioned	correct	ok	not_mentioned	released	unavailable
Haiku 5.5	imcs21	calibration	10143987	symptom_122	10143987	0.0008107	5.052151582902297	not_mentioned		not_mentioned	correct	ok	not_mentioned	released	unavailable
Haiku 5.5	imcs21	calibration	10143987	symptom_123	10143987	0.0008107	5.052151582902297	not_mentioned		not_mentioned	correct	ok	not_mentioned	released	unavailable
Haiku 5.5	imcs21	calibration	10143987	symptom_124	10143987	0.0008107	5.052151582902297	not_mentioned		not_mentioned	correct	ok	not_mentioned	released	unavailable
Haiku 5.5	imcs21	calibration	10143987	symptom_125	10143987	0.0008107	5.052151582902297	not_mentioned		not_mentioned	correct	ok	not_mentioned	released	unavailable
Haiku 5.5	imcs21	calibration	10143987	symptom_126	10143987	0.0008107	5.052151582902297	not_mentioned		not_mentioned	correct	ok	not_mentioned	released	unavailable
Haiku 5.5	imcs21	calibration	10143987	symptom_127	10143987	0.0008107	5.052151582902297	not_mentioned		not_mentioned	correct	ok	not_mentioned	released	unavailable
Haiku 5.5	imcs21	calibration	10143987	symptom_128	10143987	0.0008107	5.052151582902297	not_mentioned		not_mentioned	correct	ok	not_mentioned	released	unavailable
Haiku 5.5	imcs21	calibration	10143987	symptom_129	10143987	0.0008107	5.052151582902297	not_mentioned		not_mentioned	correct	ok	not_mentioned	released	unavailable
Haiku 5.5	imcs21	calibration	10143987	symptom_130	10143987	0.0008107	5.052151582902297	not_mentioned		not_mentioned	correct	ok	not_mentioned	released	unavailable
Haiku 5.5	imcs21	calibration	10143987	symptom_131	10143987	0.0008107	5.052151582902297	not_mentioned		not_mentioned	correct	ok	not_mentioned	released	unavailable
Haiku 5.5	imcs21	calibration	10143987	symptom_132	10143987	0.0008107	5.052151582902297	not_mentioned		not_mentioned	correct	ok	not_mentioned	released	unavailable
Haiku 5.5	imcs21	calibration	10143987	symptom_133	10143987	0.0008107	5.052151582902297	not_mentioned		not_mentioned	correct	ok	not_mentioned	released	unavailable
Haiku 5.5	imcs21	calibration	10143987	symptom_134	10143987	0.0008107	5.052151582902297	not_mentioned		not_mentioned	correct	ok	not_mentioned	released	unavailable
Haiku 5.5	imcs21	calibration	10143987	symptom_135	10143987	0.0008107	5.052151582902297	not_mentioned		not_mentioned	correct	ok	not_mentioned	released	unavailable
Haiku 5.5	imcs21	calibration	10143987	symptom_136	10143987	0.0008107	5.052151582902297	not_mentioned		not_mentioned	correct	ok	not_mentioned	released	unavailable
Haiku 5.5	imcs21	calibration	10143987	symptom_137	10143987	0.0008107	5.052151582902297	not_mentioned		not_mentioned	correct	ok	not_mentioned	released	unavailable
Haiku 5.5	imcs21	calibration	10143987	symptom_138	10143987	0.0008107	5.052151582902297	not_mentioned		not_mentioned	correct	ok	not_mentioned	released	unavailable
Haiku 5.5	imcs21	calibration	10143987	symptom_139	10143987	0.0008107	5.052151582902297	not_mentioned		not_mentioned	correct	ok	not_mentioned	released	unavailable
Haiku 5.5	imcs21	calibration	10143987	symptom_140	10143987	0.0008107	5.052151582902297	not_mentioned		not_mentioned	correct	ok	not_mentioned	released	unavailable
Haiku 5.5	imcs21	calibration	10143987	symptom_141	10143987	0.0008107	5.052151582902297	not_mentioned		not_mentioned	correct	ok	not_mentioned	released	unavailable
Haiku 5.5	imcs21	calibration	10143987	symptom_142	10143987	0.0008107	5.052151582902297	not_mentioned		not_mentioned	correct	ok	not_mentioned	released	unavailable
Haiku 5.5	imcs21	calibration	10143987	symptom_143	10143987	0.0008107	5.052151582902297	not_mentioned		not_mentioned	correct	ok	not_mentioned	released	unavailable
Haiku 5.5	imcs21	calibration	10143987	symptom_144	10143987	0.0008107	5.052151582902297	not_mentioned		not_mentioned	correct	ok	not_mentioned	released	unavailable
Haiku 5.5	imcs21	calibration	10143987	symptom_145	10143987	0.0008107	5.052151582902297	not_mentioned		not_mentioned	correct	ok	not_mentioned	released	unavailable
Haiku 5.5	imcs21	calibration	10143987	symptom_146	10143987	0.0008107	5.052151582902297	not_mentioned		not_mentioned	correct	ok	not_mentioned	released	unavailable
Haiku 5.5	imcs21	calibration	10143987	symptom_147	10143987	0.0008107	5.052151582902297	not_mentioned		not_mentioned	correct	ok	not_mentioned	released	unavailable
Haiku 5.5	imcs21	calibration	10143987	symptom_148	10143987	0.0008107	5.052151582902297	not_mentioned		not_mentioned	correct	ok	not_mentioned	released	unavailable
Haiku 5.5	imcs21	calibration	10143987	symptom_149	10143987	0.0008107	5.052151582902297	not_mentioned		not_mentioned	correct	ok	not_mentioned	released	unavailable
Haiku 5.5	imcs21	calibration	10143987	symptom_150	10143987	0.0008107	5.052151582902297	not_mentioned		not_mentioned	correct	ok	not_mentioned	released	unavailable
Haiku 5.5	imcs21	calibration	10143987	symptom_151	10143987	0.0008107	5.052151582902297	not_mentioned		not_mentioned	correct	ok	not_mentioned	released	unavailable
Haiku 5.5	imcs21	calibration	10143987	symptom_152	10143987	0.0008107	5.052151582902297	not_mentioned		not_mentioned	correct	ok	not_mentioned	released	unavailable
Haiku 5.5	imcs21	calibration	10143987	symptom_153	10143987	0.0008107	5.052151582902297	not_mentioned		not_mentioned	correct	ok	not_mentioned	released	unavailable
Haiku 5.5	imcs21	calibration	10143987	symptom_154	10143987	0.0008107	5.052151582902297	not_mentioned		not_mentioned	correct	ok	not_mentioned	released	unavailable
Haiku 5.5	imcs21	calibration	10143987	symptom_155	10143987	0.0008107	5.052151582902297	not_mentioned		not_mentioned	correct	ok	not_mentioned	released	unavailable
Haiku 5.5	imcs21	calibration	10143987	symptom_156	10143987	0.0008107	5.052151582902297	not_mentioned		not_mentioned	correct	ok	not_mentioned	released	unavailable
Haiku 5.5	imcs21	calibration	10143987	symptom_157	10143987	0.0008107	5.052151582902297	not_mentioned		not_mentioned	correct	ok	not_mentioned	released	unavailable
Haiku 5.5	imcs21	calibration	10143987	symptom_158	10143987	0.0008107	5.052151582902297	not_mentioned		not_mentioned	correct	ok	not_mentioned	released	unavailable
Haiku 5.5	imcs21	calibration	10143987	symptom_159	10143987	0.0008107	5.052151582902297	not_mentioned		not_mentioned	correct	ok	not_mentioned	released	unavailable
Haiku 5.5	imcs21	calibration	10143987	symptom_160	10143987	0.0008107	5.052151582902297	not_mentioned		not_mentioned	correct	ok	not_mentioned	released	unavailable
Haiku 5.5	imcs21	calibration	10143987	symptom_161	10143987	0.0008107	5.052151582902297	not_mentioned		not_mentioned	correct	ok	not_mentioned	released	unavailable
Haiku 5.5	imcs21	calibration	10143987	symptom_162	10143987	0.0008107	5.052151582902297	not_mentioned		not_mentioned	correct	ok	not_mentioned	released	unavailable
Haiku 5.5	imcs21	calibration	10143987	symptom_163	10143987	0.0008107	5.052151582902297	not_mentioned		not_mentioned	correct	ok	not_mentioned	released	unavailable
Haiku 5.5	imcs21	calibration	10143987	symptom_164	10143987	0.0008107	5.052151582902297	not_mentioned		not_mentioned	correct	ok	not_mentioned	released	unavailable
Haiku 5.5	imcs21	calibration	10143987	symptom_165	10143987	0.0008107	5.052151582902297	not_mentioned		not_mentioned	correct	ok	not_mentioned	released	unavailable
Haiku 5.5	imcs21	calibration	10143987	symptom_166	10143987	0.0008107	5.052151582902297	not_mentioned		not_mentioned	correct	ok	not_mentioned	released	unavailable
Haiku 5.5	imcs21	calibration	10143987	symptom_167	10143987	0.0008107	5.052151582902297	not_mentioned		not_mentioned	correct	ok	not_mentioned	released	unavailable
Haiku 5.5	imcs21	calibration	10143987	symptom_168	10143987	0.0008107	5.052151582902297	not_mentioned		not_mentioned	correct	ok	not_mentioned	released	unavailable
Haiku 5.5	imcs21	calibration	10143987	symptom_169	10143987	0.0008107	5.052151582902297	not_mentioned		not_mentioned	correct	ok	not_mentioned	released	unavailable
Haiku 5.5	imcs21	calibration	10143987	symptom_170	10143987	0.0008107	5.052151582902297	not_mentioned		not_mentioned	correct	ok	not_mentioned	released	unavailable
Haiku 5.5	imcs21	calibration	10143987	symptom_171	10143987	0.0008107	5.052151582902297	not_mentioned		not_mentioned	correct	ok	not_mentioned	released	unavailable
Haiku 5.5	imcs21	calibration	10143987	symptom_172	10143987	0.0008107	5.052151582902297	not_mentioned		not_mentioned	correct	ok	not_mentioned	released	unavailable
Haiku 5.5	imcs21	calibration	10143987	symptom_173	10143987	0.0008107	5.052151582902297	not_mentioned		not_mentioned	correct	ok	not_mentioned	released	unavailable
Haiku 5.5	imcs21	calibration	10143987	symptom_174	10143987	0.0008107	5.052151582902297	not_mentioned		not_mentioned	correct	ok	not_mentioned	released	unavailable
Haiku 5.5	imcs21	calibration	10143987	symptom_175	10143987	0.0008107	5.052151582902297	not_mentioned		not_mentioned	correct	ok	not_mentioned	released	unavailable
Haiku 5.5	imcs21	calibration	10143987	symptom_176	10143987	0.0008107	5.052151582902297	not_mentioned		not_mentioned	correct	ok	not_mentioned	released	unavailable
Haiku 5.5	imcs21	calibration	10143987	symptom_177	10143987	0.0008107	5.052151582902297	not_mentioned		not_mentioned	correct	ok	not_mentioned	released	unavailable
Haiku 5.5	imcs21	calibration	10143987	symptom_178	10143987	0.0008107	5.052151582902297	not_mentioned		not_mentioned	correct	ok	not_mentioned	released	unavailable
Haiku 5.5	imcs21	calibration	10143987	symptom_179	10143987	0.0008107	5.052151582902297	not_mentioned		not_mentioned	correct	ok	not_mentioned	released	unavailable
Haiku 5.5	imcs21	calibration	10143987	symptom_180	10143987	0.0008107	5.052151582902297	not_mentioned		not_mentioned	correct	ok	not_mentioned	released	unavailable
Haiku 5.5	imcs21	calibration	10143987	symptom_181	10143987	0.0008107	5.052151582902297	not_mentioned		not_mentioned	correct	ok	not_mentioned	released	unavailable
Haiku 5.5	imcs21	calibration	10143987	symptom_182	10143987	0.0008107	5.052151582902297	not_mentioned		not_mentioned	correct	ok	not_mentioned	released	unavailable
Haiku 5.5	imcs21	calibration	10143987	symptom_183	10143987	0.0008107	5.052151582902297	uncertain	0.55	not_mentioned	incorrect	ok	not_mentioned	released	reported_percentage
Haiku 5.5	imcs21	calibration	10143987	symptom_184	10143987	0.0008107	5.052151582902297	not_mentioned		not_mentioned	correct	ok	not_mentioned	released	unavailable
Haiku 5.5	imcs21	calibration	10143987	symptom_185	10143987	0.0008107	5.052151582902297	not_mentioned		not_mentioned	correct	ok	not_mentioned	released	unavailable
Haiku 5.5	imcs21	calibration	10143987	symptom_186	10143987	0.0008107	5.052151582902297	not_mentioned		not_mentioned	correct	ok	not_mentioned	released	unavailable
Haiku 5.5	imcs21	calibration	10143987	symptom_187	10143987	0.0008107	5.052151582902297	not_mentioned		not_mentioned	correct	ok	not_mentioned	released	unavailable
Haiku 5.5	imcs21	calibration	10143987	symptom_188	10143987	0.0008107	5.052151582902297	not_mentioned		not_mentioned	correct	ok	not_mentioned	released	unavailable
Haiku 5.5	imcs21	calibration	10143987	symptom_189	10143987	0.0008107	5.052151582902297	not_mentioned		not_mentioned	correct	ok	not_mentioned	released	unavailable
Haiku 5.5	imcs21	calibration	10143987	symptom_190	10143987	0.0008107	5.052151582902297	not_mentioned		not_mentioned	correct	ok	not_mentioned	released	unavailable
Haiku 5.5	imcs21	calibration	10143987	symptom_191	10143987	0.0008107	5.052151582902297	not_mentioned		not_mentioned	correct	ok	not_mentioned	released	unavailable
Haiku 5.5	imcs21	calibration	10143987	symptom_192	10143987	0.0008107	5.052151582902297	not_mentioned		not_mentioned	correct	ok	not_mentioned	released	unavailable
Haiku 5.5	imcs21	calibration	10143987	symptom_193	10143987	0.0008107	5.052151582902297	not_mentioned		not_mentioned	correct	ok	not_mentioned	released	unavailable
Haiku 5.5	imcs21	calibration	10143987	symptom_194	10143987	0.0008107	5.052151582902297	not_mentioned		not_mentioned	correct	ok	not_mentioned	released	unavailable
Haiku 5.5	imcs21	calibration	10143987	symptom_195	10143987	0.0008107	5.052151582902297	not_mentioned		not_mentioned	correct	ok	not_mentioned	released	unavailable
Haiku 5.5	imcs21	calibration	10143987	symptom_196	10143987	0.0008107	5.052151582902297	not_mentioned		not_mentioned	correct	ok	not_mentioned	released	unavailable
Haiku 5.5	imcs21	calibration	10143987	symptom_197	10143987	0.0008107	5.052151582902297	not_mentioned		not_mentioned	correct	ok	not_mentioned	released	unavailable
Haiku 5.5	imcs21	calibration	10143987	symptom_198	10143987	0.0008107	5.052151582902297	not_mentioned		not_mentioned	correct	ok	not_mentioned	released	unavailable
Haiku 5.5	imcs21	calibration	10143987	symptom_199	10143987	0.0008107	5.052151582902297	not_mentioned		not_mentioned	correct	ok	not_mentioned	released	unavailable
Haiku 5.5	imcs21	calibration	10143987	symptom_200	10143987	0.0008107	5.052151582902297	not_mentioned		not_mentioned	correct	ok	not_mentioned	released	unavailable
Haiku 5.5	imcs21	calibration	10143987	symptom_201	10143987	0.0008107	5.052151582902297	not_mentioned		not_mentioned	correct	ok	not_mentioned	released	unavailable
Haiku 5.5	imcs21	calibration	10143987	symptom_202	10143987	0.0008107	5.052151582902297	not_mentioned		not_mentioned	correct	ok	not_mentioned	released	unavailable
Haiku 5.5	imcs21	calibration	10143987	symptom_203	10143987	0.0008107	5.052151582902297	not_mentioned		not_mentioned	correct	ok	not_mentioned	released	unavailable
Haiku 5.5	imcs21	calibration	10143987	symptom_204	10143987	0.0008107	5.052151582902297	not_mentioned		not_mentioned	correct	ok	not_mentioned	released	unavailable
Haiku 5.5	imcs21	calibration	10143987	symptom_205	10143987	0.0008107	5.052151582902297	not_mentioned		not_mentioned	correct	ok	not_mentioned	released	unavailable
Haiku 5.5	imcs21	calibration	10143987	symptom_206	10143987	0.0008107	5.052151582902297	not_mentioned		not_mentioned	correct	ok	not_mentioned	released	unavailable
Haiku 5.5	imcs21	calibration	10143987	symptom_207	10143987	0.0008107	5.052151582902297	not_mentioned		not_mentioned	correct	ok	not_mentioned	released	unavailable
Haiku 5.5	imcs21	calibration	10143987	symptom_208	10143987	0.0008107	5.052151582902297	not_mentioned		not_mentioned	correct	ok	not_mentioned	released	unavailable
Haiku 5.5	imcs21	calibration	10143987	symptom_209	10143987	0.0008107	5.052151582902297	not_mentioned		not_mentioned	correct	ok	not_mentioned	released	unavailable
Haiku 5.5	imcs21	calibration	10143987	symptom_210	10143987	0.0008107	5.052151582902297	not_mentioned		not_mentioned	correct	ok	not_mentioned	released	unavailable
Haiku 5.5	imcs21	calibration	10143987	symptom_211	10143987	0.0008107	5.052151582902297	not_mentioned		not_mentioned	correct	ok	not_mentioned	released	unavailable
Haiku 5.5	imcs21	calibration	10143987	symptom_212	10143987	0.0008107	5.052151582902297	not_mentioned		not_mentioned	correct	ok	not_mentioned	released	unavailable
Haiku 5.5	imcs21	calibration	10143987	symptom_213	10143987	0.0008107	5.052151582902297	not_mentioned		not_mentioned	correct	ok	not_mentioned	released	unavailable
Haiku 5.5	imcs21	calibration	10143987	symptom_214	10143987	0.0008107	5.052151582902297	not_mentioned		not_mentioned	correct	ok	not_mentioned	released	unavailable
Haiku 5.5	imcs21	calibration	10143987	symptom_215	10143987	0.0008107	5.052151582902297	not_mentioned		not_mentioned	correct	ok	not_mentioned	released	unavailable
Haiku 5.5	imcs21	calibration	10143987	symptom_216	10143987	0.0008107	5.052151582902297	not_mentioned		not_mentioned	correct	ok	not_mentioned	released	unavailable
Haiku 5.5	imcs21	calibration	10143987	symptom_217	10143987	0.0008107	5.052151582902297	not_mentioned		not_mentioned	correct	ok	not_mentioned	released	unavailable
Haiku 5.5	imcs21	calibration	10143987	symptom_218	10143987	0.0008107	5.052151582902297	not_mentioned		not_mentioned	correct	ok	not_mentioned	released	unavailable
Haiku 5.5	imcs21	calibration	10143987	symptom_219	10143987	0.0008107	5.052151582902297	not_mentioned		not_mentioned	correct	ok	not_mentioned	released	unavailable
Haiku 5.5	imcs21	calibration	10143987	symptom_220	10143987	0.0008107	5.052151582902297	not_mentioned		not_mentioned	correct	ok	not_mentioned	released	unavailable
Haiku 5.5	imcs21	calibration	10143987	symptom_221	10143987	0.0008107	5.052151582902297	not_mentioned		not_mentioned	correct	ok	not_mentioned	released	unavailable
Haiku 5.5	imcs21	calibration	10143987	symptom_222	10143987	0.0008107	5.052151582902297	not_mentioned		not_mentioned	correct	ok	not_mentioned	released	unavailable
Haiku 5.5	imcs21	calibration	10143987	symptom_223	10143987	0.0008107	5.052151582902297	not_mentioned		not_mentioned	correct	ok	not_mentioned	released	unavailable
Haiku 5.5	imcs21	calibration	10143987	symptom_224	10143987	0.0008107	5.052151582902297	not_mentioned		not_mentioned	correct	ok	not_mentioned	released	unavailable
Haiku 5.5	imcs21	calibration	10143987	symptom_225	10143987	0.0008107	5.052151582902297	not_mentioned		not_mentioned	correct	ok	not_mentioned	released	unavailable
Haiku 5.5	imcs21	calibration	10143987	symptom_226	10143987	0.0008107	5.052151582902297	not_mentioned		not_mentioned	correct	ok	not_mentioned	released	unavailable
Haiku 5.5	imcs21	calibration	10143987	symptom_227	10143987	0.0008107	5.052151582902297	not_mentioned		not_mentioned	correct	ok	not_mentioned	released	unavailable
Haiku 5.5	imcs21	calibration	10143987	symptom_228	10143987	0.0008107	5.052151582902297	not_mentioned		not_mentioned	correct	ok	not_mentioned	released	unavailable
Haiku 5.5	imcs21	calibration	10143987	symptom_229	10143987	0.0008107	5.052151582902297	not_mentioned		not_mentioned	correct	ok	not_mentioned	released	unavailable
Haiku 5.5	imcs21	calibration	10143987	symptom_230	10143987	0.0008107	5.052151582902297	not_mentioned		not_mentioned	correct	ok	not_mentioned	released	unavailable
Haiku 5.5	imcs21	calibration	10143987	symptom_231	10143987	0.0008107	5.052151582902297	not_mentioned		not_mentioned	correct	ok	not_mentioned	released	unavailable
Haiku 5.5	imcs21	calibration	10143987	symptom_232	10143987	0.0008107	5.052151582902297	not_mentioned		not_mentioned	correct	ok	not_mentioned	released	unavailable
Haiku 5.5	imcs21	calibration	10143987	symptom_233	10143987	0.0008107	5.052151582902297	not_mentioned		not_mentioned	correct	ok	not_mentioned	released	unavailable
Haiku 5.5	imcs21	calibration	10143987	symptom_234	10143987	0.0008107	5.052151582902297	not_mentioned		not_mentioned	correct	ok	not_mentioned	released	unavailable
Haiku 5.5	imcs21	calibration	10143987	symptom_235	10143987	0.0008107	5.052151582902297	not_mentioned		not_mentioned	correct	ok	not_mentioned	released	unavailable
Haiku 5.5	imcs21	calibration	10143987	symptom_236	10143987	0.0008107	5.052151582902297	not_mentioned		not_mentioned	correct	ok	not_mentioned	released	unavailable
Haiku 5.5	imcs21	calibration	10143987	symptom_237	10143987	0.0008107	5.052151582902297	not_mentioned		not_mentioned	correct	ok	not_mentioned	released	unavailable
Haiku 5.5	imcs21	calibration	10143987	symptom_238	10143987	0.0008107	5.052151582902297	not_mentioned		not_mentioned	correct	ok	not_mentioned	released	unavailable
Haiku 5.5	imcs21	calibration	10143987	symptom_239	10143987	0.0008107	5.052151582902297	not_mentioned		not_mentioned	correct	ok	not_mentioned	released	unavailable
Haiku 5.5	imcs21	calibration	10143987	symptom_240	10143987	0.0008107	5.052151582902297	not_mentioned		not_mentioned	correct	ok	not_mentioned	released	unavailable
Haiku 5.5	imcs21	calibration	10143987	symptom_241	10143987	0.0008107	5.052151582902297	not_mentioned		not_mentioned	correct	ok	not_mentioned	released	unavailable
Haiku 5.5	imcs21	calibration	10143987	symptom_242	10143987	0.0008107	5.052151582902297	not_mentioned		not_mentioned	correct	ok	not_mentioned	released	unavailable
Haiku 5.5	imcs21	calibration	10143987	symptom_243	10143987	0.0008107	5.052151582902297	not_mentioned		not_mentioned	correct	ok	not_mentioned	released	unavailable
Haiku 5.5	imcs21	calibration	10143987	symptom_244	10143987	0.0008107	5.052151582902297	not_mentioned		not_mentioned	correct	ok	not_mentioned	released	unavailable
Haiku 5.5	imcs21	calibration	10143987	symptom_245	10143987	0.0008107	5.052151582902297	not_mentioned		not_mentioned	correct	ok	not_mentioned	released	unavailable
Haiku 5.5	imcs21	calibration	10143987	symptom_246	10143987	0.0008107	5.052151582902297	not_mentioned		not_mentioned	correct	ok	not_mentioned	released	unavailable
Haiku 5.5	imcs21	calibration	10143987	symptom_247	10143987	0.0008107	5.052151582902297	not_mentioned		not_mentioned	correct	ok	not_mentioned	released	unavailable
Haiku 5.5	imcs21	calibration	10143987	symptom_248	10143987	0.0008107	5.052151582902297	positive	0.85	not_mentioned	incorrect	ok	not_mentioned	released	reported_percentage
Haiku 5.5	imcs21	calibration	10143987	symptom_249	10143987	0.0008107	5.052151582902297	not_mentioned		not_mentioned	correct	ok	not_mentioned	released	unavailable
Haiku 5.5	imcs21	calibration	10143987	symptom_250	10143987	0.0008107	5.052151582902297	not_mentioned		not_mentioned	correct	ok	not_mentioned	released	unavailable
Haiku 5.5	imcs21	calibration	10143987	symptom_251	10143987	0.0008107	5.052151582902297	not_mentioned		not_mentioned	correct	ok	not_mentioned	released	unavailable
Haiku 5.5	imcs21	calibration	10143987	symptom_252	10143987	0.0008107	5.052151582902297	not_mentioned		not_mentioned	correct	ok	not_mentioned	released	unavailable
Haiku 5.5	imcs21	calibration	10143987	symptom_253	10143987	0.0008107	5.052151582902297	not_mentioned		not_mentioned	correct	ok	not_mentioned	released	unavailable
Haiku 5.5	imcs21	calibration	10143987	symptom_254	10143987	0.0008107	5.052151582902297	not_mentioned		not_mentioned	correct	ok	not_mentioned	released	unavailable
Haiku 5.5	imcs21	calibration	10143987	symptom_255	10143987	0.0008107	5.052151582902297	not_mentioned		not_mentioned	correct	ok	not_mentioned	released	unavailable
Haiku 5.5	imcs21	calibration	10143987	symptom_256	10143987	0.0008107	5.052151582902297	not_mentioned		not_mentioned	correct	ok	not_mentioned	released	unavailable
Haiku 5.5	imcs21	calibration	10143987	symptom_257	10143987	0.0008107	5.052151582902297	not_mentioned		not_mentioned	correct	ok	not_mentioned	released	unavailable
Haiku 5.5	imcs21	calibration	10143987	symptom_258	10143987	0.0008107	5.052151582902297	not_mentioned		not_mentioned	correct	ok	not_mentioned	released	unavailable
Haiku 5.5	imcs21	calibration	10143987	symptom_259	10143987	0.0008107	5.052151582902297	not_mentioned		not_mentioned	correct	ok	not_mentioned	released	unavailable
Haiku 5.5	imcs21	calibration	10143987	symptom_260	10143987	0.0008107	5.052151582902297	not_mentioned		not_mentioned	correct	ok	not_mentioned	released	unavailable
Haiku 5.5	imcs21	calibration	10143987	symptom_261	10143987	0.0008107	5.052151582902297	not_mentioned		not_mentioned	correct	ok	not_mentioned	released	unavailable
Haiku 5.5	imcs21	calibration	10143987	symptom_262	10143987	0.0008107	5.052151582902297	not_mentioned		not_mentioned	correct	ok	not_mentioned	released	unavailable
Haiku 5.5	imcs21	calibration	10143987	symptom_263	10143987	0.0008107	5.052151582902297	not_mentioned		not_mentioned	correct	ok	not_mentioned	released	unavailable
Haiku 5.5	imcs21	calibration	10143987	symptom_264	10143987	0.0008107	5.052151582902297	not_mentioned		not_mentioned	correct	ok	not_mentioned	released	unavailable
Haiku 5.5	imcs21	calibration	10143987	symptom_265	10143987	0.0008107	5.052151582902297	not_mentioned		not_mentioned	correct	ok	not_mentioned	released	unavailable
Haiku 5.5	imcs21	calibration	10143987	symptom_266	10143987	0.0008107	5.052151582902297	not_mentioned		not_mentioned	correct	ok	not_mentioned	released	unavailable
Haiku 5.5	imcs21	calibration	10143987	symptom_267	10143987	0.0008107	5.052151582902297	not_mentioned		not_mentioned	correct	ok	not_mentioned	released	unavailable
Haiku 5.5	imcs21	calibration	10143987	symptom_268	10143987	0.0008107	5.052151582902297	not_mentioned		not_mentioned	correct	ok	not_mentioned	released	unavailable
Haiku 5.5	imcs21	calibration	10143987	symptom_269	10143987	0.0008107	5.052151582902297	not_mentioned		not_mentioned	correct	ok	not_mentioned	released	unavailable
Haiku 5.5	imcs21	calibration	10143987	symptom_270	10143987	0.0008107	5.052151582902297	not_mentioned		not_mentioned	correct	ok	not_mentioned	released	unavailable
Haiku 5.5	imcs21	calibration	10143987	symptom_271	10143987	0.0008107	5.052151582902297	not_mentioned		not_mentioned	correct	ok	not_mentioned	released	unavailable
Haiku 5.5	imcs21	calibration	10143987	symptom_272	10143987	0.0008107	5.052151582902297	not_mentioned		not_mentioned	correct	ok	not_mentioned	released	unavailable
Haiku 5.5	imcs21	calibration	10143987	symptom_273	10143987	0.0008107	5.052151582902297	not_mentioned		not_mentioned	correct	ok	not_mentioned	released	unavailable
Haiku 5.5	imcs21	calibration	10143987	symptom_274	10143987	0.0008107	5.052151582902297	not_mentioned		not_mentioned	correct	ok	not_mentioned	released	unavailable
Haiku 5.5	imcs21	calibration	10143987	symptom_275	10143987	0.0008107	5.052151582902297	not_mentioned		not_mentioned	correct	ok	not_mentioned	released	unavailable
Haiku 5.5	imcs21	calibration	10143987	symptom_276	10143987	0.0008107	5.052151582902297	not_mentioned		not_mentioned	correct	ok	not_mentioned	released	unavailable
Haiku 5.5	imcs21	calibration	10143987	symptom_277	10143987	0.0008107	5.052151582902297	not_mentioned		not_mentioned	correct	ok	not_mentioned	released	unavailable
Haiku 5.5	imcs21	calibration	10143987	symptom_278	10143987	0.0008107	5.052151582902297	not_mentioned		not_mentioned	correct	ok	not_mentioned	released	unavailable
Haiku 5.5	imcs21	calibration	10143987	symptom_279	10143987	0.0008107	5.052151582902297	not_mentioned		not_mentioned	correct	ok	not_mentioned	released	unavailable
Haiku 5.5	imcs21	calibration	10143987	symptom_280	10143987	0.0008107	5.052151582902297	not_mentioned		not_mentioned	correct	ok	not_mentioned	released	unavailable
Haiku 5.5	imcs21	calibration	10143987	symptom_281	10143987	0.0008107	5.052151582902297	not_mentioned		not_mentioned	correct	ok	not_mentioned	released	unavailable
Haiku 5.5	imcs21	calibration	10143987	symptom_282	10143987	0.0008107	5.052151582902297	not_mentioned		not_mentioned	correct	ok	not_mentioned	released	unavailable
Haiku 5.5	imcs21	calibration	10143987	symptom_283	10143987	0.0008107	5.052151582902297	not_mentioned		not_mentioned	correct	ok	not_mentioned	released	unavailable
Haiku 5.5	imcs21	calibration	10143987	symptom_284	10143987	0.0008107	5.052151582902297	not_mentioned		not_mentioned	correct	ok	not_mentioned	released	unavailable
Haiku 5.5	imcs21	calibration	10143987	symptom_285	10143987	0.0008107	5.052151582902297	not_mentioned		not_mentioned	correct	ok	not_mentioned	released	unavailable
Haiku 5.5	imcs21	calibration	10143987	symptom_286	10143987	0.0008107	5.052151582902297	not_mentioned		not_mentioned	correct	ok	not_mentioned	released	unavailable
Haiku 5.5	imcs21	calibration	10143987	symptom_287	10143987	0.0008107	5.052151582902297	not_mentioned		not_mentioned	correct	ok	not_mentioned	released	unavailable
Haiku 5.5	imcs21	calibration	10143987	symptom_288	10143987	0.0008107	5.052151582902297	not_mentioned		not_mentioned	correct	ok	not_mentioned	released	unavailable
Haiku 5.5	imcs21	calibration	10143987	symptom_289	10143987	0.0008107	5.052151582902297	not_mentioned		not_mentioned	correct	ok	not_mentioned	released	unavailable
Haiku 5.5	imcs21	calibration	10143987	symptom_290	10143987	0.0008107	5.052151582902297	not_mentioned		not_mentioned	correct	ok	not_mentioned	released	unavailable
Haiku 5.5	imcs21	calibration	10143987	symptom_291	10143987	0.0008107	5.052151582902297	not_mentioned		not_mentioned	correct	ok	not_mentioned	released	unavailable
Haiku 5.5	imcs21	calibration	10143987	symptom_292	10143987	0.0008107	5.052151582902297	not_mentioned		not_mentioned	correct	ok	not_mentioned	released	unavailable
Haiku 5.5	imcs21	calibration	10143987	symptom_293	10143987	0.0008107	5.052151582902297	not_mentioned		not_mentioned	correct	ok	not_mentioned	released	unavailable
Haiku 5.5	imcs21	calibration	10143987	symptom_294	10143987	0.0008107	5.052151582902297	not_mentioned		not_mentioned	correct	ok	not_mentioned	released	unavailable
Haiku 5.5	imcs21	calibration	10143987	symptom_295	10143987	0.0008107	5.052151582902297	not_mentioned		not_mentioned	correct	ok	not_mentioned	released	unavailable
Haiku 5.5	imcs21	calibration	10143987	symptom_296	10143987	0.0008107	5.052151582902297	not_mentioned		not_mentioned	correct	ok	not_mentioned	released	unavailable
Haiku 5.5	imcs21	calibration	10143987	symptom_297	10143987	0.0008107	5.052151582902297	not_mentioned		not_mentioned	correct	ok	not_mentioned	released	unavailable
Haiku 5.5	imcs21	calibration	10143987	symptom_298	10143987	0.0008107	5.052151582902297	not_mentioned		not_mentioned	correct	ok	not_mentioned	released	unavailable
Haiku 5.5	imcs21	calibration	10143987	symptom_299	10143987	0.0008107	5.052151582902297	not_mentioned		not_mentioned	correct	ok	not_mentioned	released	unavailable
Haiku 5.5	imcs21	calibration	10143987	symptom_300	10143987	0.0008107	5.052151582902297	not_mentioned		not_mentioned	correct	ok	not_mentioned	released	unavailable
Haiku 5.5	imcs21	calibration	10143987	symptom_301	10143987	0.0008107	5.052151582902297	not_mentioned		not_mentioned	correct	ok	not_mentioned	released	unavailable
Haiku 5.5	imcs21	calibration	10143987	symptom_302	10143987	0.0008107	5.052151582902297	not_mentioned		not_mentioned	correct	ok	not_mentioned	released	unavailable
Haiku 5.5	imcs21	calibration	10143987	symptom_303	10143987	0.0008107	5.052151582902297	not_mentioned		not_mentioned	correct	ok	not_mentioned	released	unavailable
Haiku 5.5	imcs21	calibration	10143987	symptom_304	10143987	0.0008107	5.052151582902297	not_mentioned		not_mentioned	correct	ok	not_mentioned	released	unavailable
Haiku 5.5	imcs21	calibration	10143987	symptom_305	10143987	0.0008107	5.052151582902297	not_mentioned		not_mentioned	correct	ok	not_mentioned	released	unavailable
Haiku 5.5	imcs21	calibration	10143987	symptom_306	10143987	0.0008107	5.052151582902297	not_mentioned		not_mentioned	correct	ok	not_mentioned	released	unavailable
Haiku 5.5	imcs21	calibration	10143987	symptom_307	10143987	0.0008107	5.052151582902297	not_mentioned		not_mentioned	correct	ok	not_mentioned	released	unavailable
Haiku 5.5	imcs21	calibration	10143987	symptom_308	10143987	0.0008107	5.052151582902297	not_mentioned		not_mentioned	correct	ok	not_mentioned	released	unavailable
Haiku 5.5	imcs21	calibration	10143987	symptom_309	10143987	0.0008107	5.052151582902297	not_mentioned		not_mentioned	correct	ok	not_mentioned	released	unavailable
Haiku 5.5	imcs21	calibration	10143987	symptom_310	10143987	0.0008107	5.052151582902297	not_mentioned		not_mentioned	correct	ok	not_mentioned	released	unavailable
Haiku 5.5	imcs21	calibration	10143987	symptom_311	10143987	0.0008107	5.052151582902297	not_mentioned		not_mentioned	correct	ok	not_mentioned	released	unavailable
Haiku 5.5	imcs21	calibration	10143987	symptom_312	10143987	0.0008107	5.052151582902297	not_mentioned		not_mentioned	correct	ok	not_mentioned	released	unavailable
Haiku 5.5	imcs21	calibration	10143987	symptom_313	10143987	0.0008107	5.052151582902297	not_mentioned		not_mentioned	correct	ok	not_mentioned	released	unavailable
Haiku 5.5	imcs21	calibration	10143987	symptom_314	10143987	0.0008107	5.052151582902297	not_mentioned		not_mentioned	correct	ok	not_mentioned	released	unavailable
Haiku 5.5	imcs21	calibration	10143987	symptom_315	10143987	0.0008107	5.052151582902297	not_mentioned		not_mentioned	correct	ok	not_mentioned	released	unavailable
Haiku 5.5	imcs21	calibration	10143987	symptom_316	10143987	0.0008107	5.052151582902297	not_mentioned		not_mentioned	correct	ok	not_mentioned	released	unavailable
Haiku 5.5	imcs21	calibration	10143987	symptom_317	10143987	0.0008107	5.052151582902297	not_mentioned		not_mentioned	correct	ok	not_mentioned	released	unavailable
Haiku 5.5	imcs21	calibration	10143987	symptom_318	10143987	0.0008107	5.052151582902297	not_mentioned		not_mentioned	correct	ok	not_mentioned	released	unavailable
Haiku 5.5	imcs21	calibration	10143987	symptom_319	10143987	0.0008107	5.052151582902297	not_mentioned		not_mentioned	correct	ok	not_mentioned	released	unavailable
Haiku 5.5	imcs21	calibration	10143987	symptom_320	10143987	0.0008107	5.052151582902297	not_mentioned		not_mentioned	correct	ok	not_mentioned	released	unavailable
Haiku 5.5	imcs21	calibration	10143987	symptom_321	10143987	0.0008107	5.052151582902297	not_mentioned		not_mentioned	correct	ok	not_mentioned	released	unavailable
Haiku 5.5	imcs21	calibration	10143987	symptom_322	10143987	0.0008107	5.052151582902297	not_mentioned		not_mentioned	correct	ok	not_mentioned	released	unavailable
Haiku 5.5	imcs21	calibration	10143987	symptom_323	10143987	0.0008107	5.052151582902297	not_mentioned		not_mentioned	correct	ok	not_mentioned	released	unavailable
Haiku 5.5	imcs21	calibration	10143987	symptom_324	10143987	0.0008107	5.052151582902297	not_mentioned		not_mentioned	correct	ok	not_mentioned	released	unavailable
Haiku 5.5	imcs21	calibration	10143987	symptom_325	10143987	0.0008107	5.052151582902297	not_mentioned		not_mentioned	correct	ok	not_mentioned	released	unavailable
Haiku 5.5	imcs21	calibration	10143987	symptom_326	10143987	0.0008107	5.052151582902297	not_mentioned		not_mentioned	correct	ok	not_mentioned	released	unavailable
Haiku 5.5	imcs21	calibration	10143987	symptom_327	10143987	0.0008107	5.052151582902297	not_mentioned		not_mentioned	correct	ok	not_mentioned	released	unavailable
Haiku 5.5	imcs21	calibration	10143987	symptom_328	10143987	0.0008107	5.052151582902297	not_mentioned		not_mentioned	correct	ok	not_mentioned	released	unavailable
Haiku 5.5	imcs21	calibration	10143987	symptom_329	10143987	0.0008107	5.052151582902297	not_mentioned		not_mentioned	correct	ok	not_mentioned	released	unavailable
Haiku 5.5	imcs21	calibration	10143987	symptom_330	10143987	0.0008107	5.052151582902297	not_mentioned		not_mentioned	correct	ok	not_mentioned	released	unavailable
Haiku 5.5	imcs21	calibration	10144895	symptom_000	10144895	0.0005838	3.3260700828395784	not_mentioned		not_mentioned	correct	ok	not_mentioned	released	unavailable
Haiku 5.5	imcs21	calibration	10144895	symptom_001	10144895	0.0005838	3.3260700828395784	not_mentioned		not_mentioned	correct	ok	not_mentioned	released	unavailable
Haiku 5.5	imcs21	calibration	10144895	symptom_002	10144895	0.0005838	3.3260700828395784	not_mentioned		not_mentioned	correct	ok	not_mentioned	released	unavailable
Haiku 5.5	imcs21	calibration	10144895	symptom_003	10144895	0.0005838	3.3260700828395784	not_mentioned		not_mentioned	correct	ok	not_mentioned	released	unavailable
Haiku 5.5	imcs21	calibration	10144895	symptom_004	10144895	0.0005838	3.3260700828395784	positive	0.8	not_mentioned	incorrect	ok	not_mentioned	released	reported_percentage
Haiku 5.5	imcs21	calibration	10144895	symptom_005	10144895	0.0005838	3.3260700828395784	not_mentioned		not_mentioned	correct	ok	not_mentioned	released	unavailable
Haiku 5.5	imcs21	calibration	10144895	symptom_006	10144895	0.0005838	3.3260700828395784	not_mentioned		not_mentioned	correct	ok	not_mentioned	released	unavailable
Haiku 5.5	imcs21	calibration	10144895	symptom_007	10144895	0.0005838	3.3260700828395784	not_mentioned		not_mentioned	correct	ok	not_mentioned	released	unavailable
Haiku 5.5	imcs21	calibration	10144895	symptom_008	10144895	0.0005838	3.3260700828395784	positive	0.9	positive	correct	ok	positive	released	reported_percentage
Haiku 5.5	imcs21	calibration	10144895	symptom_009	10144895	0.0005838	3.3260700828395784	not_mentioned		not_mentioned	correct	ok	not_mentioned	released	unavailable
Haiku 5.5	imcs21	calibration	10144895	symptom_010	10144895	0.0005838	3.3260700828395784	not_mentioned		not_mentioned	correct	ok	not_mentioned	released	unavailable
Haiku 5.5	imcs21	calibration	10144895	symptom_011	10144895	0.0005838	3.3260700828395784	not_mentioned		not_mentioned	correct	ok	not_mentioned	released	unavailable
Haiku 5.5	imcs21	calibration	10144895	symptom_012	10144895	0.0005838	3.3260700828395784	not_mentioned		not_mentioned	correct	ok	not_mentioned	released	unavailable
Haiku 5.5	imcs21	calibration	10144895	symptom_013	10144895	0.0005838	3.3260700828395784	not_mentioned		not_mentioned	correct	ok	not_mentioned	released	unavailable
Haiku 5.5	imcs21	calibration	10144895	symptom_014	10144895	0.0005838	3.3260700828395784	not_mentioned		not_mentioned	correct	ok	not_mentioned	released	unavailable
Haiku 5.5	imcs21	calibration	10144895	symptom_015	10144895	0.0005838	3.3260700828395784	not_mentioned		not_mentioned	correct	ok	not_mentioned	released	unavailable
Haiku 5.5	imcs21	calibration	10144895	symptom_016	10144895	0.0005838	3.3260700828395784	not_mentioned		not_mentioned	correct	ok	not_mentioned	released	unavailable
Haiku 5.5	imcs21	calibration	10144895	symptom_017	10144895	0.0005838	3.3260700828395784	not_mentioned		not_mentioned	correct	ok	not_mentioned	released	unavailable
Haiku 5.5	imcs21	calibration	10144895	symptom_018	10144895	0.0005838	3.3260700828395784	not_mentioned		not_mentioned	correct	ok	not_mentioned	released	unavailable
Haiku 5.5	imcs21	calibration	10144895	symptom_019	10144895	0.0005838	3.3260700828395784	not_mentioned		not_mentioned	correct	ok	not_mentioned	released	unavailable
Haiku 5.5	imcs21	calibration	10144895	symptom_020	10144895	0.0005838	3.3260700828395784	not_mentioned		not_mentioned	correct	ok	not_mentioned	released	unavailable
Haiku 5.5	imcs21	calibration	10144895	symptom_021	10144895	0.0005838	3.3260700828395784	not_mentioned		not_mentioned	correct	ok	not_mentioned	released	unavailable
Haiku 5.5	imcs21	calibration	10144895	symptom_022	10144895	0.0005838	3.3260700828395784	not_mentioned		not_mentioned	correct	ok	not_mentioned	released	unavailable
Haiku 5.5	imcs21	calibration	10144895	symptom_023	10144895	0.0005838	3.3260700828395784	not_mentioned		not_mentioned	correct	ok	not_mentioned	released	unavailable
Haiku 5.5	imcs21	calibration	10144895	symptom_024	10144895	0.0005838	3.3260700828395784	not_mentioned		not_mentioned	correct	ok	not_mentioned	released	unavailable
Haiku 5.5	imcs21	calibration	10144895	symptom_025	10144895	0.0005838	3.3260700828395784	not_mentioned		not_mentioned	correct	ok	not_mentioned	released	unavailable
Haiku 5.5	imcs21	calibration	10144895	symptom_026	10144895	0.0005838	3.3260700828395784	not_mentioned		not_mentioned	correct	ok	not_mentioned	released	unavailable
Haiku 5.5	imcs21	calibration	10144895	symptom_027	10144895	0.0005838	3.3260700828395784	not_mentioned		not_mentioned	correct	ok	not_mentioned	released	unavailable
Haiku 5.5	imcs21	calibration	10144895	symptom_028	10144895	0.0005838	3.3260700828395784	not_mentioned		not_mentioned	correct	ok	not_mentioned	released	unavailable
Haiku 5.5	imcs21	calibration	10144895	symptom_029	10144895	0.0005838	3.3260700828395784	not_mentioned		not_mentioned	correct	ok	not_mentioned	released	unavailable
Haiku 5.5	imcs21	calibration	10144895	symptom_030	10144895	0.0005838	3.3260700828395784	not_mentioned		not_mentioned	correct	ok	not_mentioned	released	unavailable
Haiku 5.5	imcs21	calibration	10144895	symptom_031	10144895	0.0005838	3.3260700828395784	not_mentioned		not_mentioned	correct	ok	not_mentioned	released	unavailable
Haiku 5.5	imcs21	calibration	10144895	symptom_032	10144895	0.0005838	3.3260700828395784	not_mentioned		not_mentioned	correct	ok	not_mentioned	released	unavailable
Haiku 5.5	imcs21	calibration	10144895	symptom_033	10144895	0.0005838	3.3260700828395784	not_mentioned		not_mentioned	correct	ok	not_mentioned	released	unavailable
Haiku 5.5	imcs21	calibration	10144895	symptom_034	10144895	0.0005838	3.3260700828395784	not_mentioned		not_mentioned	correct	ok	not_mentioned	released	unavailable
Haiku 5.5	imcs21	calibration	10144895	symptom_035	10144895	0.0005838	3.3260700828395784	not_mentioned		not_mentioned	correct	ok	not_mentioned	released	unavailable
Haiku 5.5	imcs21	calibration	10144895	symptom_036	10144895	0.0005838	3.3260700828395784	not_mentioned		not_mentioned	correct	ok	not_mentioned	released	unavailable
Haiku 5.5	imcs21	calibration	10144895	symptom_037	10144895	0.0005838	3.3260700828395784	not_mentioned		not_mentioned	correct	ok	not_mentioned	released	unavailable
Haiku 5.5	imcs21	calibration	10144895	symptom_038	10144895	0.0005838	3.3260700828395784	not_mentioned		not_mentioned	correct	ok	not_mentioned	released	unavailable
Haiku 5.5	imcs21	calibration	10144895	symptom_039	10144895	0.0005838	3.3260700828395784	not_mentioned		not_mentioned	correct	ok	not_mentioned	released	unavailable
Haiku 5.5	imcs21	calibration	10144895	symptom_040	10144895	0.0005838	3.3260700828395784	not_mentioned		not_mentioned	correct	ok	not_mentioned	released	unavailable
Haiku 5.5	imcs21	calibration	10144895	symptom_041	10144895	0.0005838	3.3260700828395784	uncertain	0.45	not_mentioned	incorrect	ok	not_mentioned	released	reported_percentage
Haiku 5.5	imcs21	calibration	10144895	symptom_042	10144895	0.0005838	3.3260700828395784	not_mentioned		not_mentioned	correct	ok	not_mentioned	released	unavailable
Haiku 5.5	imcs21	calibration	10144895	symptom_043	10144895	0.0005838	3.3260700828395784	not_mentioned		not_mentioned	correct	ok	not_mentioned	released	unavailable
Haiku 5.5	imcs21	calibration	10144895	symptom_044	10144895	0.0005838	3.3260700828395784	not_mentioned		not_mentioned	correct	ok	not_mentioned	released	unavailable
Haiku 5.5	imcs21	calibration	10144895	symptom_045	10144895	0.0005838	3.3260700828395784	not_mentioned		not_mentioned	correct	ok	not_mentioned	released	unavailable
Haiku 5.5	imcs21	calibration	10144895	symptom_046	10144895	0.0005838	3.3260700828395784	not_mentioned		not_mentioned	correct	ok	not_mentioned	released	unavailable
Haiku 5.5	imcs21	calibration	10144895	symptom_047	10144895	0.0005838	3.3260700828395784	not_mentioned		not_mentioned	correct	ok	not_mentioned	released	unavailable
Haiku 5.5	imcs21	calibration	10144895	symptom_048	10144895	0.0005838	3.3260700828395784	not_mentioned		not_mentioned	correct	ok	not_mentioned	released	unavailable
Haiku 5.5	imcs21	calibration	10144895	symptom_049	10144895	0.0005838	3.3260700828395784	not_mentioned		not_mentioned	correct	ok	not_mentioned	released	unavailable
Haiku 5.5	imcs21	calibration	10144895	symptom_050	10144895	0.0005838	3.3260700828395784	not_mentioned		not_mentioned	correct	ok	not_mentioned	released	unavailable
Haiku 5.5	imcs21	calibration	10144895	symptom_051	10144895	0.0005838	3.3260700828395784	not_mentioned		not_mentioned	correct	ok	not_mentioned	released	unavailable
Haiku 5.5	imcs21	calibration	10144895	symptom_052	10144895	0.0005838	3.3260700828395784	not_mentioned		not_mentioned	correct	ok	not_mentioned	released	unavailable
Haiku 5.5	imcs21	calibration	10144895	symptom_053	10144895	0.0005838	3.3260700828395784	not_mentioned		not_mentioned	correct	ok	not_mentioned	released	unavailable
Haiku 5.5	imcs21	calibration	10144895	symptom_054	10144895	0.0005838	3.3260700828395784	not_mentioned		not_mentioned	correct	ok	not_mentioned	released	unavailable
Haiku 5.5	imcs21	calibration	10144895	symptom_055	10144895	0.0005838	3.3260700828395784	not_mentioned		not_mentioned	correct	ok	not_mentioned	released	unavailable
Haiku 5.5	imcs21	calibration	10144895	symptom_056	10144895	0.0005838	3.3260700828395784	not_mentioned		not_mentioned	correct	ok	not_mentioned	released	unavailable
Haiku 5.5	imcs21	calibration	10144895	symptom_057	10144895	0.0005838	3.3260700828395784	not_mentioned		not_mentioned	correct	ok	not_mentioned	released	unavailable
Haiku 5.5	imcs21	calibration	10144895	symptom_058	10144895	0.0005838	3.3260700828395784	not_mentioned		not_mentioned	correct	ok	not_mentioned	released	unavailable
Haiku 5.5	imcs21	calibration	10144895	symptom_059	10144895	0.0005838	3.3260700828395784	not_mentioned		not_mentioned	correct	ok	not_mentioned	released	unavailable
Haiku 5.5	imcs21	calibration	10144895	symptom_060	10144895	0.0005838	3.3260700828395784	not_mentioned		not_mentioned	correct	ok	not_mentioned	released	unavailable
Haiku 5.5	imcs21	calibration	10144895	symptom_061	10144895	0.0005838	3.3260700828395784	not_mentioned		not_mentioned	correct	ok	not_mentioned	released	unavailable
Haiku 5.5	imcs21	calibration	10144895	symptom_062	10144895	0.0005838	3.3260700828395784	not_mentioned		not_mentioned	correct	ok	not_mentioned	released	unavailable
Haiku 5.5	imcs21	calibration	10144895	symptom_063	10144895	0.0005838	3.3260700828395784	not_mentioned		not_mentioned	correct	ok	not_mentioned	released	unavailable
Haiku 5.5	imcs21	calibration	10144895	symptom_064	10144895	0.0005838	3.3260700828395784	not_mentioned		not_mentioned	correct	ok	not_mentioned	released	unavailable
Haiku 5.5	imcs21	calibration	10144895	symptom_065	10144895	0.0005838	3.3260700828395784	not_mentioned		not_mentioned	correct	ok	not_mentioned	released	unavailable
Haiku 5.5	imcs21	calibration	10144895	symptom_066	10144895	0.0005838	3.3260700828395784	not_mentioned		not_mentioned	correct	ok	not_mentioned	released	unavailable
Haiku 5.5	imcs21	calibration	10144895	symptom_067	10144895	0.0005838	3.3260700828395784	not_mentioned		not_mentioned	correct	ok	not_mentioned	released	unavailable
Haiku 5.5	imcs21	calibration	10144895	symptom_068	10144895	0.0005838	3.3260700828395784	not_mentioned		not_mentioned	correct	ok	not_mentioned	released	unavailable
Haiku 5.5	imcs21	calibration	10144895	symptom_069	10144895	0.0005838	3.3260700828395784	not_mentioned		not_mentioned	correct	ok	not_mentioned	released	unavailable
Haiku 5.5	imcs21	calibration	10144895	symptom_070	10144895	0.0005838	3.3260700828395784	not_mentioned		not_mentioned	correct	ok	not_mentioned	released	unavailable
Haiku 5.5	imcs21	calibration	10144895	symptom_071	10144895	0.0005838	3.3260700828395784	not_mentioned		not_mentioned	correct	ok	not_mentioned	released	unavailable
Haiku 5.5	imcs21	calibration	10144895	symptom_072	10144895	0.0005838	3.3260700828395784	not_mentioned		not_mentioned	correct	ok	not_mentioned	released	unavailable
Haiku 5.5	imcs21	calibration	10144895	symptom_073	10144895	0.0005838	3.3260700828395784	not_mentioned		not_mentioned	correct	ok	not_mentioned	released	unavailable
Haiku 5.5	imcs21	calibration	10144895	symptom_074	10144895	0.0005838	3.3260700828395784	not_mentioned		not_mentioned	correct	ok	not_mentioned	released	unavailable
Haiku 5.5	imcs21	calibration	10144895	symptom_075	10144895	0.0005838	3.3260700828395784	not_mentioned		not_mentioned	correct	ok	not_mentioned	released	unavailable
Haiku 5.5	imcs21	calibration	10144895	symptom_076	10144895	0.0005838	3.3260700828395784	not_mentioned		not_mentioned	correct	ok	not_mentioned	released	unavailable
Haiku 5.5	imcs21	calibration	10144895	symptom_077	10144895	0.0005838	3.3260700828395784	not_mentioned		not_mentioned	correct	ok	not_mentioned	released	unavailable
Haiku 5.5	imcs21	calibration	10144895	symptom_078	10144895	0.0005838	3.3260700828395784	not_mentioned		not_mentioned	correct	ok	not_mentioned	released	unavailable
Haiku 5.5	imcs21	calibration	10144895	symptom_079	10144895	0.0005838	3.3260700828395784	not_mentioned		not_mentioned	correct	ok	not_mentioned	released	unavailable
Haiku 5.5	imcs21	calibration	10144895	symptom_080	10144895	0.0005838	3.3260700828395784	not_mentioned		not_mentioned	correct	ok	not_mentioned	released	unavailable
Haiku 5.5	imcs21	calibration	10144895	symptom_081	10144895	0.0005838	3.3260700828395784	not_mentioned		not_mentioned	correct	ok	not_mentioned	released	unavailable
Haiku 5.5	imcs21	calibration	10144895	symptom_082	10144895	0.0005838	3.3260700828395784	not_mentioned		not_mentioned	correct	ok	not_mentioned	released	unavailable
Haiku 5.5	imcs21	calibration	10144895	symptom_083	10144895	0.0005838	3.3260700828395784	not_mentioned		not_mentioned	correct	ok	not_mentioned	released	unavailable
Haiku 5.5	imcs21	calibration	10144895	symptom_084	10144895	0.0005838	3.3260700828395784	not_mentioned		not_mentioned	correct	ok	not_mentioned	released	unavailable
Haiku 5.5	imcs21	calibration	10144895	symptom_085	10144895	0.0005838	3.3260700828395784	not_mentioned		not_mentioned	correct	ok	not_mentioned	released	unavailable
Haiku 5.5	imcs21	calibration	10144895	symptom_086	10144895	0.0005838	3.3260700828395784	not_mentioned		not_mentioned	correct	ok	not_mentioned	released	unavailable
Haiku 5.5	imcs21	calibration	10144895	symptom_087	10144895	0.0005838	3.3260700828395784	not_mentioned		not_mentioned	correct	ok	not_mentioned	released	unavailable
Haiku 5.5	imcs21	calibration	10144895	symptom_088	10144895	0.0005838	3.3260700828395784	not_mentioned		not_mentioned	correct	ok	not_mentioned	released	unavailable
Haiku 5.5	imcs21	calibration	10144895	symptom_089	10144895	0.0005838	3.3260700828395784	not_mentioned		not_mentioned	correct	ok	not_mentioned	released	unavailable
Haiku 5.5	imcs21	calibration	10144895	symptom_090	10144895	0.0005838	3.3260700828395784	not_mentioned		not_mentioned	correct	ok	not_mentioned	released	unavailable
Haiku 5.5	imcs21	calibration	10144895	symptom_091	10144895	0.0005838	3.3260700828395784	not_mentioned		not_mentioned	correct	ok	not_mentioned	released	unavailable
Haiku 5.5	imcs21	calibration	10144895	symptom_092	10144895	0.0005838	3.3260700828395784	not_mentioned		not_mentioned	correct	ok	not_mentioned	released	unavailable
Haiku 5.5	imcs21	calibration	10144895	symptom_093	10144895	0.0005838	3.3260700828395784	not_mentioned		not_mentioned	correct	ok	not_mentioned	released	unavailable
Haiku 5.5	imcs21	calibration	10144895	symptom_094	10144895	0.0005838	3.3260700828395784	not_mentioned		not_mentioned	correct	ok	not_mentioned	released	unavailable
Haiku 5.5	imcs21	calibration	10144895	symptom_095	10144895	0.0005838	3.3260700828395784	not_mentioned		not_mentioned	correct	ok	not_mentioned	released	unavailable
Haiku 5.5	imcs21	calibration	10144895	symptom_096	10144895	0.0005838	3.3260700828395784	not_mentioned		not_mentioned	correct	ok	not_mentioned	released	unavailable
Haiku 5.5	imcs21	calibration	10144895	symptom_097	10144895	0.0005838	3.3260700828395784	not_mentioned		not_mentioned	correct	ok	not_mentioned	released	unavailable
Haiku 5.5	imcs21	calibration	10144895	symptom_098	10144895	0.0005838	3.3260700828395784	not_mentioned		not_mentioned	correct	ok	not_mentioned	released	unavailable
Haiku 5.5	imcs21	calibration	10144895	symptom_099	10144895	0.0005838	3.3260700828395784	not_mentioned		not_mentioned	correct	ok	not_mentioned	released	unavailable
Haiku 5.5	imcs21	calibration	10144895	symptom_100	10144895	0.0005838	3.3260700828395784	not_mentioned		not_mentioned	correct	ok	not_mentioned	released	unavailable
Haiku 5.5	imcs21	calibration	10144895	symptom_101	10144895	0.0005838	3.3260700828395784	not_mentioned		not_mentioned	correct	ok	not_mentioned	released	unavailable
Haiku 5.5	imcs21	calibration	10144895	symptom_102	10144895	0.0005838	3.3260700828395784	not_mentioned		not_mentioned	correct	ok	not_mentioned	released	unavailable
Haiku 5.5	imcs21	calibration	10144895	symptom_103	10144895	0.0005838	3.3260700828395784	not_mentioned		not_mentioned	correct	ok	not_mentioned	released	unavailable
Haiku 5.5	imcs21	calibration	10144895	symptom_104	10144895	0.0005838	3.3260700828395784	not_mentioned		not_mentioned	correct	ok	not_mentioned	released	unavailable
Haiku 5.5	imcs21	calibration	10144895	symptom_105	10144895	0.0005838	3.3260700828395784	not_mentioned		not_mentioned	correct	ok	not_mentioned	released	unavailable
Haiku 5.5	imcs21	calibration	10144895	symptom_106	10144895	0.0005838	3.3260700828395784	not_mentioned		not_mentioned	correct	ok	not_mentioned	released	unavailable
Haiku 5.5	imcs21	calibration	10144895	symptom_107	10144895	0.0005838	3.3260700828395784	not_mentioned		not_mentioned	correct	ok	not_mentioned	released	unavailable
Haiku 5.5	imcs21	calibration	10144895	symptom_108	10144895	0.0005838	3.3260700828395784	not_mentioned		not_mentioned	correct	ok	not_mentioned	released	unavailable
Haiku 5.5	imcs21	calibration	10144895	symptom_109	10144895	0.0005838	3.3260700828395784	not_mentioned		not_mentioned	correct	ok	not_mentioned	released	unavailable
Haiku 5.5	imcs21	calibration	10144895	symptom_110	10144895	0.0005838	3.3260700828395784	not_mentioned		not_mentioned	correct	ok	not_mentioned	released	unavailable
Haiku 5.5	imcs21	calibration	10144895	symptom_111	10144895	0.0005838	3.3260700828395784	not_mentioned		not_mentioned	correct	ok	not_mentioned	released	unavailable
Haiku 5.5	imcs21	calibration	10144895	symptom_112	10144895	0.0005838	3.3260700828395784	not_mentioned		not_mentioned	correct	ok	not_mentioned	released	unavailable
Haiku 5.5	imcs21	calibration	10144895	symptom_113	10144895	0.0005838	3.3260700828395784	not_mentioned		not_mentioned	correct	ok	not_mentioned	released	unavailable
Haiku 5.5	imcs21	calibration	10144895	symptom_114	10144895	0.0005838	3.3260700828395784	not_mentioned		not_mentioned	correct	ok	not_mentioned	released	unavailable
Haiku 5.5	imcs21	calibration	10144895	symptom_115	10144895	0.0005838	3.3260700828395784	not_mentioned		not_mentioned	correct	ok	not_mentioned	released	unavailable
Haiku 5.5	imcs21	calibration	10144895	symptom_116	10144895	0.0005838	3.3260700828395784	not_mentioned		not_mentioned	correct	ok	not_mentioned	released	unavailable
Haiku 5.5	imcs21	calibration	10144895	symptom_117	10144895	0.0005838	3.3260700828395784	not_mentioned		not_mentioned	correct	ok	not_mentioned	released	unavailable
Haiku 5.5	imcs21	calibration	10144895	symptom_118	10144895	0.0005838	3.3260700828395784	not_mentioned		not_mentioned	correct	ok	not_mentioned	released	unavailable
Haiku 5.5	imcs21	calibration	10144895	symptom_119	10144895	0.0005838	3.3260700828395784	not_mentioned		not_mentioned	correct	ok	not_mentioned	released	unavailable
Haiku 5.5	imcs21	calibration	10144895	symptom_120	10144895	0.0005838	3.3260700828395784	not_mentioned		not_mentioned	correct	ok	not_mentioned	released	unavailable
Haiku 5.5	imcs21	calibration	10144895	symptom_121	10144895	0.0005838	3.3260700828395784	not_mentioned		not_mentioned	correct	ok	not_mentioned	released	unavailable
Haiku 5.5	imcs21	calibration	10144895	symptom_122	10144895	0.0005838	3.3260700828395784	not_mentioned		not_mentioned	correct	ok	not_mentioned	released	unavailable
Haiku 5.5	imcs21	calibration	10144895	symptom_123	10144895	0.0005838	3.3260700828395784	not_mentioned		not_mentioned	correct	ok	not_mentioned	released	unavailable
Haiku 5.5	imcs21	calibration	10144895	symptom_124	10144895	0.0005838	3.3260700828395784	not_mentioned		not_mentioned	correct	ok	not_mentioned	released	unavailable
Haiku 5.5	imcs21	calibration	10144895	symptom_125	10144895	0.0005838	3.3260700828395784	not_mentioned		not_mentioned	correct	ok	not_mentioned	released	unavailable
Haiku 5.5	imcs21	calibration	10144895	symptom_126	10144895	0.0005838	3.3260700828395784	not_mentioned		not_mentioned	correct	ok	not_mentioned	released	unavailable
Haiku 5.5	imcs21	calibration	10144895	symptom_127	10144895	0.0005838	3.3260700828395784	not_mentioned		not_mentioned	correct	ok	not_mentioned	released	unavailable
Haiku 5.5	imcs21	calibration	10144895	symptom_128	10144895	0.0005838	3.3260700828395784	not_mentioned		not_mentioned	correct	ok	not_mentioned	released	unavailable
Haiku 5.5	imcs21	calibration	10144895	symptom_129	10144895	0.0005838	3.3260700828395784	not_mentioned		not_mentioned	correct	ok	not_mentioned	released	unavailable
Haiku 5.5	imcs21	calibration	10144895	symptom_130	10144895	0.0005838	3.3260700828395784	not_mentioned		not_mentioned	correct	ok	not_mentioned	released	unavailable
Haiku 5.5	imcs21	calibration	10144895	symptom_131	10144895	0.0005838	3.3260700828395784	not_mentioned		not_mentioned	correct	ok	not_mentioned	released	unavailable
Haiku 5.5	imcs21	calibration	10144895	symptom_132	10144895	0.0005838	3.3260700828395784	not_mentioned		not_mentioned	correct	ok	not_mentioned	released	unavailable
Haiku 5.5	imcs21	calibration	10144895	symptom_133	10144895	0.0005838	3.3260700828395784	not_mentioned		not_mentioned	correct	ok	not_mentioned	released	unavailable
Haiku 5.5	imcs21	calibration	10144895	symptom_134	10144895	0.0005838	3.3260700828395784	not_mentioned		not_mentioned	correct	ok	not_mentioned	released	unavailable
Haiku 5.5	imcs21	calibration	10144895	symptom_135	10144895	0.0005838	3.3260700828395784	not_mentioned		not_mentioned	correct	ok	not_mentioned	released	unavailable
Haiku 5.5	imcs21	calibration	10144895	symptom_136	10144895	0.0005838	3.3260700828395784	not_mentioned		not_mentioned	correct	ok	not_mentioned	released	unavailable
Haiku 5.5	imcs21	calibration	10144895	symptom_137	10144895	0.0005838	3.3260700828395784	not_mentioned		not_mentioned	correct	ok	not_mentioned	released	unavailable
Haiku 5.5	imcs21	calibration	10144895	symptom_138	10144895	0.0005838	3.3260700828395784	not_mentioned		not_mentioned	correct	ok	not_mentioned	released	unavailable
Haiku 5.5	imcs21	calibration	10144895	symptom_139	10144895	0.0005838	3.3260700828395784	not_mentioned		not_mentioned	correct	ok	not_mentioned	released	unavailable
Haiku 5.5	imcs21	calibration	10144895	symptom_140	10144895	0.0005838	3.3260700828395784	not_mentioned		not_mentioned	correct	ok	not_mentioned	released	unavailable
Haiku 5.5	imcs21	calibration	10144895	symptom_141	10144895	0.0005838	3.3260700828395784	not_mentioned		not_mentioned	correct	ok	not_mentioned	released	unavailable
Haiku 5.5	imcs21	calibration	10144895	symptom_142	10144895	0.0005838	3.3260700828395784	not_mentioned		not_mentioned	correct	ok	not_mentioned	released	unavailable
Haiku 5.5	imcs21	calibration	10144895	symptom_143	10144895	0.0005838	3.3260700828395784	not_mentioned		not_mentioned	correct	ok	not_mentioned	released	unavailable
Haiku 5.5	imcs21	calibration	10144895	symptom_144	10144895	0.0005838	3.3260700828395784	not_mentioned		not_mentioned	correct	ok	not_mentioned	released	unavailable
Haiku 5.5	imcs21	calibration	10144895	symptom_145	10144895	0.0005838	3.3260700828395784	not_mentioned		not_mentioned	correct	ok	not_mentioned	released	unavailable
Haiku 5.5	imcs21	calibration	10144895	symptom_146	10144895	0.0005838	3.3260700828395784	not_mentioned		not_mentioned	correct	ok	not_mentioned	released	unavailable
Haiku 5.5	imcs21	calibration	10144895	symptom_147	10144895	0.0005838	3.3260700828395784	not_mentioned		not_mentioned	correct	ok	not_mentioned	released	unavailable
Haiku 5.5	imcs21	calibration	10144895	symptom_148	10144895	0.0005838	3.3260700828395784	not_mentioned		not_mentioned	correct	ok	not_mentioned	released	unavailable
Haiku 5.5	imcs21	calibration	10144895	symptom_149	10144895	0.0005838	3.3260700828395784	not_mentioned		not_mentioned	correct	ok	not_mentioned	released	unavailable
Haiku 5.5	imcs21	calibration	10144895	symptom_150	10144895	0.0005838	3.3260700828395784	not_mentioned		not_mentioned	correct	ok	not_mentioned	released	unavailable
Haiku 5.5	imcs21	calibration	10144895	symptom_151	10144895	0.0005838	3.3260700828395784	not_mentioned		not_mentioned	correct	ok	not_mentioned	released	unavailable
Haiku 5.5	imcs21	calibration	10144895	symptom_152	10144895	0.0005838	3.3260700828395784	not_mentioned		not_mentioned	correct	ok	not_mentioned	released	unavailable
Haiku 5.5	imcs21	calibration	10144895	symptom_153	10144895	0.0005838	3.3260700828395784	not_mentioned		not_mentioned	correct	ok	not_mentioned	released	unavailable
Haiku 5.5	imcs21	calibration	10144895	symptom_154	10144895	0.0005838	3.3260700828395784	not_mentioned		not_mentioned	correct	ok	not_mentioned	released	unavailable
Haiku 5.5	imcs21	calibration	10144895	symptom_155	10144895	0.0005838	3.3260700828395784	not_mentioned		not_mentioned	correct	ok	not_mentioned	released	unavailable
Haiku 5.5	imcs21	calibration	10144895	symptom_156	10144895	0.0005838	3.3260700828395784	not_mentioned		not_mentioned	correct	ok	not_mentioned	released	unavailable
Haiku 5.5	imcs21	calibration	10144895	symptom_157	10144895	0.0005838	3.3260700828395784	not_mentioned		not_mentioned	correct	ok	not_mentioned	released	unavailable
Haiku 5.5	imcs21	calibration	10144895	symptom_158	10144895	0.0005838	3.3260700828395784	not_mentioned		not_mentioned	correct	ok	not_mentioned	released	unavailable
Haiku 5.5	imcs21	calibration	10144895	symptom_159	10144895	0.0005838	3.3260700828395784	not_mentioned		not_mentioned	correct	ok	not_mentioned	released	unavailable
Haiku 5.5	imcs21	calibration	10144895	symptom_160	10144895	0.0005838	3.3260700828395784	not_mentioned		not_mentioned	correct	ok	not_mentioned	released	unavailable
Haiku 5.5	imcs21	calibration	10144895	symptom_161	10144895	0.0005838	3.3260700828395784	not_mentioned		not_mentioned	correct	ok	not_mentioned	released	unavailable
Haiku 5.5	imcs21	calibration	10144895	symptom_162	10144895	0.0005838	3.3260700828395784	not_mentioned		not_mentioned	correct	ok	not_mentioned	released	unavailable
Haiku 5.5	imcs21	calibration	10144895	symptom_163	10144895	0.0005838	3.3260700828395784	not_mentioned		not_mentioned	correct	ok	not_mentioned	released	unavailable
Haiku 5.5	imcs21	calibration	10144895	symptom_164	10144895	0.0005838	3.3260700828395784	not_mentioned		not_mentioned	correct	ok	not_mentioned	released	unavailable
Haiku 5.5	imcs21	calibration	10144895	symptom_165	10144895	0.0005838	3.3260700828395784	not_mentioned		not_mentioned	correct	ok	not_mentioned	released	unavailable
Haiku 5.5	imcs21	calibration	10144895	symptom_166	10144895	0.0005838	3.3260700828395784	not_mentioned		not_mentioned	correct	ok	not_mentioned	released	unavailable
Haiku 5.5	imcs21	calibration	10144895	symptom_167	10144895	0.0005838	3.3260700828395784	not_mentioned		not_mentioned	correct	ok	not_mentioned	released	unavailable
Haiku 5.5	imcs21	calibration	10144895	symptom_168	10144895	0.0005838	3.3260700828395784	not_mentioned		not_mentioned	correct	ok	not_mentioned	released	unavailable
Haiku 5.5	imcs21	calibration	10144895	symptom_169	10144895	0.0005838	3.3260700828395784	not_mentioned		not_mentioned	correct	ok	not_mentioned	released	unavailable
Haiku 5.5	imcs21	calibration	10144895	symptom_170	10144895	0.0005838	3.3260700828395784	not_mentioned		not_mentioned	correct	ok	not_mentioned	released	unavailable
Haiku 5.5	imcs21	calibration	10144895	symptom_171	10144895	0.0005838	3.3260700828395784	not_mentioned		not_mentioned	correct	ok	not_mentioned	released	unavailable
Haiku 5.5	imcs21	calibration	10144895	symptom_172	10144895	0.0005838	3.3260700828395784	not_mentioned		not_mentioned	correct	ok	not_mentioned	released	unavailable
Haiku 5.5	imcs21	calibration	10144895	symptom_173	10144895	0.0005838	3.3260700828395784	not_mentioned		not_mentioned	correct	ok	not_mentioned	released	unavailable
Haiku 5.5	imcs21	calibration	10144895	symptom_174	10144895	0.0005838	3.3260700828395784	not_mentioned		not_mentioned	correct	ok	not_mentioned	released	unavailable
Haiku 5.5	imcs21	calibration	10144895	symptom_175	10144895	0.0005838	3.3260700828395784	not_mentioned		not_mentioned	correct	ok	not_mentioned	released	unavailable
Haiku 5.5	imcs21	calibration	10144895	symptom_176	10144895	0.0005838	3.3260700828395784	not_mentioned		not_mentioned	correct	ok	not_mentioned	released	unavailable
Haiku 5.5	imcs21	calibration	10144895	symptom_177	10144895	0.0005838	3.3260700828395784	not_mentioned		not_mentioned	correct	ok	not_mentioned	released	unavailable
Haiku 5.5	imcs21	calibration	10144895	symptom_178	10144895	0.0005838	3.3260700828395784	not_mentioned		not_mentioned	correct	ok	not_mentioned	released	unavailable
Haiku 5.5	imcs21	calibration	10144895	symptom_179	10144895	0.0005838	3.3260700828395784	not_mentioned		not_mentioned	correct	ok	not_mentioned	released	unavailable
Haiku 5.5	imcs21	calibration	10144895	symptom_180	10144895	0.0005838	3.3260700828395784	not_mentioned		not_mentioned	correct	ok	not_mentioned	released	unavailable
Haiku 5.5	imcs21	calibration	10144895	symptom_181	10144895	0.0005838	3.3260700828395784	not_mentioned		not_mentioned	correct	ok	not_mentioned	released	unavailable
Haiku 5.5	imcs21	calibration	10144895	symptom_182	10144895	0.0005838	3.3260700828395784	not_mentioned		not_mentioned	correct	ok	not_mentioned	released	unavailable
Haiku 5.5	imcs21	calibration	10144895	symptom_183	10144895	0.0005838	3.3260700828395784	not_mentioned		not_mentioned	correct	ok	not_mentioned	released	unavailable
Haiku 5.5	imcs21	calibration	10144895	symptom_184	10144895	0.0005838	3.3260700828395784	not_mentioned		not_mentioned	correct	ok	not_mentioned	released	unavailable
Haiku 5.5	imcs21	calibration	10144895	symptom_185	10144895	0.0005838	3.3260700828395784	not_mentioned		not_mentioned	correct	ok	not_mentioned	released	unavailable
Haiku 5.5	imcs21	calibration	10144895	symptom_186	10144895	0.0005838	3.3260700828395784	not_mentioned		not_mentioned	correct	ok	not_mentioned	released	unavailable
Haiku 5.5	imcs21	calibration	10144895	symptom_187	10144895	0.0005838	3.3260700828395784	not_mentioned		not_mentioned	correct	ok	not_mentioned	released	unavailable
Haiku 5.5	imcs21	calibration	10144895	symptom_188	10144895	0.0005838	3.3260700828395784	not_mentioned		not_mentioned	correct	ok	not_mentioned	released	unavailable
Haiku 5.5	imcs21	calibration	10144895	symptom_189	10144895	0.0005838	3.3260700828395784	not_mentioned		not_mentioned	correct	ok	not_mentioned	released	unavailable
Haiku 5.5	imcs21	calibration	10144895	symptom_190	10144895	0.0005838	3.3260700828395784	not_mentioned		not_mentioned	correct	ok	not_mentioned	released	unavailable
Haiku 5.5	imcs21	calibration	10144895	symptom_191	10144895	0.0005838	3.3260700828395784	not_mentioned		not_mentioned	correct	ok	not_mentioned	released	unavailable
Haiku 5.5	imcs21	calibration	10144895	symptom_192	10144895	0.0005838	3.3260700828395784	not_mentioned		not_mentioned	correct	ok	not_mentioned	released	unavailable
Haiku 5.5	imcs21	calibration	10144895	symptom_193	10144895	0.0005838	3.3260700828395784	not_mentioned		not_mentioned	correct	ok	not_mentioned	released	unavailable
Haiku 5.5	imcs21	calibration	10144895	symptom_194	10144895	0.0005838	3.3260700828395784	not_mentioned		not_mentioned	correct	ok	not_mentioned	released	unavailable
Haiku 5.5	imcs21	calibration	10144895	symptom_195	10144895	0.0005838	3.3260700828395784	not_mentioned		not_mentioned	correct	ok	not_mentioned	released	unavailable
Haiku 5.5	imcs21	calibration	10144895	symptom_196	10144895	0.0005838	3.3260700828395784	not_mentioned		not_mentioned	correct	ok	not_mentioned	released	unavailable
Haiku 5.5	imcs21	calibration	10144895	symptom_197	10144895	0.0005838	3.3260700828395784	not_mentioned		not_mentioned	correct	ok	not_mentioned	released	unavailable
Haiku 5.5	imcs21	calibration	10144895	symptom_198	10144895	0.0005838	3.3260700828395784	not_mentioned		not_mentioned	correct	ok	not_mentioned	released	unavailable
Haiku 5.5	imcs21	calibration	10144895	symptom_199	10144895	0.0005838	3.3260700828395784	not_mentioned		not_mentioned	correct	ok	not_mentioned	released	unavailable
Haiku 5.5	imcs21	calibration	10144895	symptom_200	10144895	0.0005838	3.3260700828395784	not_mentioned		not_mentioned	correct	ok	not_mentioned	released	unavailable
Haiku 5.5	imcs21	calibration	10144895	symptom_201	10144895	0.0005838	3.3260700828395784	not_mentioned		not_mentioned	correct	ok	not_mentioned	released	unavailable
Haiku 5.5	imcs21	calibration	10144895	symptom_202	10144895	0.0005838	3.3260700828395784	not_mentioned		not_mentioned	correct	ok	not_mentioned	released	unavailable
Haiku 5.5	imcs21	calibration	10144895	symptom_203	10144895	0.0005838	3.3260700828395784	not_mentioned		not_mentioned	correct	ok	not_mentioned	released	unavailable
Haiku 5.5	imcs21	calibration	10144895	symptom_204	10144895	0.0005838	3.3260700828395784	not_mentioned		not_mentioned	correct	ok	not_mentioned	released	unavailable
Haiku 5.5	imcs21	calibration	10144895	symptom_205	10144895	0.0005838	3.3260700828395784	not_mentioned		not_mentioned	correct	ok	not_mentioned	released	unavailable
Haiku 5.5	imcs21	calibration	10144895	symptom_206	10144895	0.0005838	3.3260700828395784	not_mentioned		not_mentioned	correct	ok	not_mentioned	released	unavailable
Haiku 5.5	imcs21	calibration	10144895	symptom_207	10144895	0.0005838	3.3260700828395784	not_mentioned		not_mentioned	correct	ok	not_mentioned	released	unavailable
Haiku 5.5	imcs21	calibration	10144895	symptom_208	10144895	0.0005838	3.3260700828395784	not_mentioned		not_mentioned	correct	ok	not_mentioned	released	unavailable
Haiku 5.5	imcs21	calibration	10144895	symptom_209	10144895	0.0005838	3.3260700828395784	not_mentioned		not_mentioned	correct	ok	not_mentioned	released	unavailable
Haiku 5.5	imcs21	calibration	10144895	symptom_210	10144895	0.0005838	3.3260700828395784	not_mentioned		not_mentioned	correct	ok	not_mentioned	released	unavailable
Haiku 5.5	imcs21	calibration	10144895	symptom_211	10144895	0.0005838	3.3260700828395784	not_mentioned		not_mentioned	correct	ok	not_mentioned	released	unavailable
Haiku 5.5	imcs21	calibration	10144895	symptom_212	10144895	0.0005838	3.3260700828395784	not_mentioned		not_mentioned	correct	ok	not_mentioned	released	unavailable
Haiku 5.5	imcs21	calibration	10144895	symptom_213	10144895	0.0005838	3.3260700828395784	not_mentioned		not_mentioned	correct	ok	not_mentioned	released	unavailable
Haiku 5.5	imcs21	calibration	10144895	symptom_214	10144895	0.0005838	3.3260700828395784	not_mentioned		not_mentioned	correct	ok	not_mentioned	released	unavailable
Haiku 5.5	imcs21	calibration	10144895	symptom_215	10144895	0.0005838	3.3260700828395784	not_mentioned		not_mentioned	correct	ok	not_mentioned	released	unavailable
Haiku 5.5	imcs21	calibration	10144895	symptom_216	10144895	0.0005838	3.3260700828395784	not_mentioned		not_mentioned	correct	ok	not_mentioned	released	unavailable
Haiku 5.5	imcs21	calibration	10144895	symptom_217	10144895	0.0005838	3.3260700828395784	not_mentioned		not_mentioned	correct	ok	not_mentioned	released	unavailable
Haiku 5.5	imcs21	calibration	10144895	symptom_218	10144895	0.0005838	3.3260700828395784	not_mentioned		not_mentioned	correct	ok	not_mentioned	released	unavailable
Haiku 5.5	imcs21	calibration	10144895	symptom_219	10144895	0.0005838	3.3260700828395784	not_mentioned		not_mentioned	correct	ok	not_mentioned	released	unavailable
Haiku 5.5	imcs21	calibration	10144895	symptom_220	10144895	0.0005838	3.3260700828395784	not_mentioned		not_mentioned	correct	ok	not_mentioned	released	unavailable
Haiku 5.5	imcs21	calibration	10144895	symptom_221	10144895	0.0005838	3.3260700828395784	not_mentioned		not_mentioned	correct	ok	not_mentioned	released	unavailable
Haiku 5.5	imcs21	calibration	10144895	symptom_222	10144895	0.0005838	3.3260700828395784	not_mentioned		not_mentioned	correct	ok	not_mentioned	released	unavailable
Haiku 5.5	imcs21	calibration	10144895	symptom_223	10144895	0.0005838	3.3260700828395784	not_mentioned		not_mentioned	correct	ok	not_mentioned	released	unavailable
Haiku 5.5	imcs21	calibration	10144895	symptom_224	10144895	0.0005838	3.3260700828395784	not_mentioned		not_mentioned	correct	ok	not_mentioned	released	unavailable
Haiku 5.5	imcs21	calibration	10144895	symptom_225	10144895	0.0005838	3.3260700828395784	not_mentioned		not_mentioned	correct	ok	not_mentioned	released	unavailable
Haiku 5.5	imcs21	calibration	10144895	symptom_226	10144895	0.0005838	3.3260700828395784	not_mentioned		not_mentioned	correct	ok	not_mentioned	released	unavailable
Haiku 5.5	imcs21	calibration	10144895	symptom_227	10144895	0.0005838	3.3260700828395784	not_mentioned		not_mentioned	correct	ok	not_mentioned	released	unavailable
Haiku 5.5	imcs21	calibration	10144895	symptom_228	10144895	0.0005838	3.3260700828395784	not_mentioned		not_mentioned	correct	ok	not_mentioned	released	unavailable
Haiku 5.5	imcs21	calibration	10144895	symptom_229	10144895	0.0005838	3.3260700828395784	not_mentioned		not_mentioned	correct	ok	not_mentioned	released	unavailable
Haiku 5.5	imcs21	calibration	10144895	symptom_230	10144895	0.0005838	3.3260700828395784	not_mentioned		not_mentioned	correct	ok	not_mentioned	released	unavailable
Haiku 5.5	imcs21	calibration	10144895	symptom_231	10144895	0.0005838	3.3260700828395784	not_mentioned		not_mentioned	correct	ok	not_mentioned	released	unavailable
Haiku 5.5	imcs21	calibration	10144895	symptom_232	10144895	0.0005838	3.3260700828395784	not_mentioned		not_mentioned	correct	ok	not_mentioned	released	unavailable
Haiku 5.5	imcs21	calibration	10144895	symptom_233	10144895	0.0005838	3.3260700828395784	not_mentioned		not_mentioned	correct	ok	not_mentioned	released	unavailable
Haiku 5.5	imcs21	calibration	10144895	symptom_234	10144895	0.0005838	3.3260700828395784	not_mentioned		not_mentioned	correct	ok	not_mentioned	released	unavailable
Haiku 5.5	imcs21	calibration	10144895	symptom_235	10144895	0.0005838	3.3260700828395784	not_mentioned		not_mentioned	correct	ok	not_mentioned	released	unavailable
Haiku 5.5	imcs21	calibration	10144895	symptom_236	10144895	0.0005838	3.3260700828395784	not_mentioned		not_mentioned	correct	ok	not_mentioned	released	unavailable
Haiku 5.5	imcs21	calibration	10144895	symptom_237	10144895	0.0005838	3.3260700828395784	not_mentioned		not_mentioned	correct	ok	not_mentioned	released	unavailable
Haiku 5.5	imcs21	calibration	10144895	symptom_238	10144895	0.0005838	3.3260700828395784	not_mentioned		not_mentioned	correct	ok	not_mentioned	released	unavailable
Haiku 5.5	imcs21	calibration	10144895	symptom_239	10144895	0.0005838	3.3260700828395784	not_mentioned		not_mentioned	correct	ok	not_mentioned	released	unavailable
Haiku 5.5	imcs21	calibration	10144895	symptom_240	10144895	0.0005838	3.3260700828395784	not_mentioned		not_mentioned	correct	ok	not_mentioned	released	unavailable
Haiku 5.5	imcs21	calibration	10144895	symptom_241	10144895	0.0005838	3.3260700828395784	not_mentioned		not_mentioned	correct	ok	not_mentioned	released	unavailable
Haiku 5.5	imcs21	calibration	10144895	symptom_242	10144895	0.0005838	3.3260700828395784	not_mentioned		not_mentioned	correct	ok	not_mentioned	released	unavailable
Haiku 5.5	imcs21	calibration	10144895	symptom_243	10144895	0.0005838	3.3260700828395784	not_mentioned		not_mentioned	correct	ok	not_mentioned	released	unavailable
Haiku 5.5	imcs21	calibration	10144895	symptom_244	10144895	0.0005838	3.3260700828395784	not_mentioned		not_mentioned	correct	ok	not_mentioned	released	unavailable
Haiku 5.5	imcs21	calibration	10144895	symptom_245	10144895	0.0005838	3.3260700828395784	positive	0.7	not_mentioned	incorrect	ok	not_mentioned	released	reported_percentage
Haiku 5.5	imcs21	calibration	10144895	symptom_246	10144895	0.0005838	3.3260700828395784	not_mentioned		not_mentioned	correct	ok	not_mentioned	released	unavailable
Haiku 5.5	imcs21	calibration	10144895	symptom_247	10144895	0.0005838	3.3260700828395784	not_mentioned		not_mentioned	correct	ok	not_mentioned	released	unavailable
Haiku 5.5	imcs21	calibration	10144895	symptom_248	10144895	0.0005838	3.3260700828395784	not_mentioned		not_mentioned	correct	ok	not_mentioned	released	unavailable
Haiku 5.5	imcs21	calibration	10144895	symptom_249	10144895	0.0005838	3.3260700828395784	not_mentioned		not_mentioned	correct	ok	not_mentioned	released	unavailable
Haiku 5.5	imcs21	calibration	10144895	symptom_250	10144895	0.0005838	3.3260700828395784	not_mentioned		not_mentioned	correct	ok	not_mentioned	released	unavailable
Haiku 5.5	imcs21	calibration	10144895	symptom_251	10144895	0.0005838	3.3260700828395784	not_mentioned		not_mentioned	correct	ok	not_mentioned	released	unavailable
Haiku 5.5	imcs21	calibration	10144895	symptom_252	10144895	0.0005838	3.3260700828395784	not_mentioned		not_mentioned	correct	ok	not_mentioned	released	unavailable
Haiku 5.5	imcs21	calibration	10144895	symptom_253	10144895	0.0005838	3.3260700828395784	not_mentioned		not_mentioned	correct	ok	not_mentioned	released	unavailable
Haiku 5.5	imcs21	calibration	10144895	symptom_254	10144895	0.0005838	3.3260700828395784	not_mentioned		not_mentioned	correct	ok	not_mentioned	released	unavailable
Haiku 5.5	imcs21	calibration	10144895	symptom_255	10144895	0.0005838	3.3260700828395784	not_mentioned		not_mentioned	correct	ok	not_mentioned	released	unavailable
Haiku 5.5	imcs21	calibration	10144895	symptom_256	10144895	0.0005838	3.3260700828395784	not_mentioned		not_mentioned	correct	ok	not_mentioned	released	unavailable
Haiku 5.5	imcs21	calibration	10144895	symptom_257	10144895	0.0005838	3.3260700828395784	not_mentioned		not_mentioned	correct	ok	not_mentioned	released	unavailable
Haiku 5.5	imcs21	calibration	10144895	symptom_258	10144895	0.0005838	3.3260700828395784	not_mentioned		not_mentioned	correct	ok	not_mentioned	released	unavailable
Haiku 5.5	imcs21	calibration	10144895	symptom_259	10144895	0.0005838	3.3260700828395784	not_mentioned		not_mentioned	correct	ok	not_mentioned	released	unavailable
Haiku 5.5	imcs21	calibration	10144895	symptom_260	10144895	0.0005838	3.3260700828395784	not_mentioned		not_mentioned	correct	ok	not_mentioned	released	unavailable
Haiku 5.5	imcs21	calibration	10144895	symptom_261	10144895	0.0005838	3.3260700828395784	not_mentioned		not_mentioned	correct	ok	not_mentioned	released	unavailable
Haiku 5.5	imcs21	calibration	10144895	symptom_262	10144895	0.0005838	3.3260700828395784	not_mentioned		not_mentioned	correct	ok	not_mentioned	released	unavailable
Haiku 5.5	imcs21	calibration	10144895	symptom_263	10144895	0.0005838	3.3260700828395784	not_mentioned		not_mentioned	correct	ok	not_mentioned	released	unavailable
Haiku 5.5	imcs21	calibration	10144895	symptom_264	10144895	0.0005838	3.3260700828395784	not_mentioned		not_mentioned	correct	ok	not_mentioned	released	unavailable
Haiku 5.5	imcs21	calibration	10144895	symptom_265	10144895	0.0005838	3.3260700828395784	not_mentioned		not_mentioned	correct	ok	not_mentioned	released	unavailable
Haiku 5.5	imcs21	calibration	10144895	symptom_266	10144895	0.0005838	3.3260700828395784	not_mentioned		not_mentioned	correct	ok	not_mentioned	released	unavailable
Haiku 5.5	imcs21	calibration	10144895	symptom_267	10144895	0.0005838	3.3260700828395784	not_mentioned		not_mentioned	correct	ok	not_mentioned	released	unavailable
Haiku 5.5	imcs21	calibration	10144895	symptom_268	10144895	0.0005838	3.3260700828395784	not_mentioned		not_mentioned	correct	ok	not_mentioned	released	unavailable
Haiku 5.5	imcs21	calibration	10144895	symptom_269	10144895	0.0005838	3.3260700828395784	not_mentioned		not_mentioned	correct	ok	not_mentioned	released	unavailable
Haiku 5.5	imcs21	calibration	10144895	symptom_270	10144895	0.0005838	3.3260700828395784	not_mentioned		not_mentioned	correct	ok	not_mentioned	released	unavailable
Haiku 5.5	imcs21	calibration	10144895	symptom_271	10144895	0.0005838	3.3260700828395784	not_mentioned		not_mentioned	correct	ok	not_mentioned	released	unavailable
Haiku 5.5	imcs21	calibration	10144895	symptom_272	10144895	0.0005838	3.3260700828395784	not_mentioned		not_mentioned	correct	ok	not_mentioned	released	unavailable
Haiku 5.5	imcs21	calibration	10144895	symptom_273	10144895	0.0005838	3.3260700828395784	not_mentioned		not_mentioned	correct	ok	not_mentioned	released	unavailable
Haiku 5.5	imcs21	calibration	10144895	symptom_274	10144895	0.0005838	3.3260700828395784	not_mentioned		not_mentioned	correct	ok	not_mentioned	released	unavailable
Haiku 5.5	imcs21	calibration	10144895	symptom_275	10144895	0.0005838	3.3260700828395784	not_mentioned		not_mentioned	correct	ok	not_mentioned	released	unavailable
Haiku 5.5	imcs21	calibration	10144895	symptom_276	10144895	0.0005838	3.3260700828395784	not_mentioned		not_mentioned	correct	ok	not_mentioned	released	unavailable
Haiku 5.5	imcs21	calibration	10144895	symptom_277	10144895	0.0005838	3.3260700828395784	not_mentioned		not_mentioned	correct	ok	not_mentioned	released	unavailable
Haiku 5.5	imcs21	calibration	10144895	symptom_278	10144895	0.0005838	3.3260700828395784	not_mentioned		not_mentioned	correct	ok	not_mentioned	released	unavailable
Haiku 5.5	imcs21	calibration	10144895	symptom_279	10144895	0.0005838	3.3260700828395784	not_mentioned		not_mentioned	correct	ok	not_mentioned	released	unavailable
Haiku 5.5	imcs21	calibration	10144895	symptom_280	10144895	0.0005838	3.3260700828395784	not_mentioned		not_mentioned	correct	ok	not_mentioned	released	unavailable
Haiku 5.5	imcs21	calibration	10144895	symptom_281	10144895	0.0005838	3.3260700828395784	not_mentioned		not_mentioned	correct	ok	not_mentioned	released	unavailable
Haiku 5.5	imcs21	calibration	10144895	symptom_282	10144895	0.0005838	3.3260700828395784	not_mentioned		not_mentioned	correct	ok	not_mentioned	released	unavailable
Haiku 5.5	imcs21	calibration	10144895	symptom_283	10144895	0.0005838	3.3260700828395784	not_mentioned		not_mentioned	correct	ok	not_mentioned	released	unavailable
Haiku 5.5	imcs21	calibration	10144895	symptom_284	10144895	0.0005838	3.3260700828395784	not_mentioned		not_mentioned	correct	ok	not_mentioned	released	unavailable
Haiku 5.5	imcs21	calibration	10144895	symptom_285	10144895	0.0005838	3.3260700828395784	not_mentioned		not_mentioned	correct	ok	not_mentioned	released	unavailable
Haiku 5.5	imcs21	calibration	10144895	symptom_286	10144895	0.0005838	3.3260700828395784	not_mentioned		not_mentioned	correct	ok	not_mentioned	released	unavailable
Haiku 5.5	imcs21	calibration	10144895	symptom_287	10144895	0.0005838	3.3260700828395784	not_mentioned		not_mentioned	correct	ok	not_mentioned	released	unavailable
Haiku 5.5	imcs21	calibration	10144895	symptom_288	10144895	0.0005838	3.3260700828395784	not_mentioned		not_mentioned	correct	ok	not_mentioned	released	unavailable
Haiku 5.5	imcs21	calibration	10144895	symptom_289	10144895	0.0005838	3.3260700828395784	not_mentioned		not_mentioned	correct	ok	not_mentioned	released	unavailable
Haiku 5.5	imcs21	calibration	10144895	symptom_290	10144895	0.0005838	3.3260700828395784	not_mentioned		not_mentioned	correct	ok	not_mentioned	released	unavailable
Haiku 5.5	imcs21	calibration	10144895	symptom_291	10144895	0.0005838	3.3260700828395784	not_mentioned		not_mentioned	correct	ok	not_mentioned	released	unavailable
Haiku 5.5	imcs21	calibration	10144895	symptom_292	10144895	0.0005838	3.3260700828395784	not_mentioned		not_mentioned	correct	ok	not_mentioned	released	unavailable
Haiku 5.5	imcs21	calibration	10144895	symptom_293	10144895	0.0005838	3.3260700828395784	not_mentioned		not_mentioned	correct	ok	not_mentioned	released	unavailable
Haiku 5.5	imcs21	calibration	10144895	symptom_294	10144895	0.0005838	3.3260700828395784	not_mentioned		not_mentioned	correct	ok	not_mentioned	released	unavailable
Haiku 5.5	imcs21	calibration	10144895	symptom_295	10144895	0.0005838	3.3260700828395784	not_mentioned		not_mentioned	correct	ok	not_mentioned	released	unavailable
Haiku 5.5	imcs21	calibration	10144895	symptom_296	10144895	0.0005838	3.3260700828395784	not_mentioned		not_mentioned	correct	ok	not_mentioned	released	unavailable
Haiku 5.5	imcs21	calibration	10144895	symptom_297	10144895	0.0005838	3.3260700828395784	not_mentioned		not_mentioned	correct	ok	not_mentioned	released	unavailable
Haiku 5.5	imcs21	calibration	10144895	symptom_298	10144895	0.0005838	3.3260700828395784	not_mentioned		not_mentioned	correct	ok	not_mentioned	released	unavailable
Haiku 5.5	imcs21	calibration	10144895	symptom_299	10144895	0.0005838	3.3260700828395784	not_mentioned		not_mentioned	correct	ok	not_mentioned	released	unavailable
Haiku 5.5	imcs21	calibration	10144895	symptom_300	10144895	0.0005838	3.3260700828395784	not_mentioned		not_mentioned	correct	ok	not_mentioned	released	unavailable
Haiku 5.5	imcs21	calibration	10144895	symptom_301	10144895	0.0005838	3.3260700828395784	not_mentioned		not_mentioned	correct	ok	not_mentioned	released	unavailable
Haiku 5.5	imcs21	calibration	10144895	symptom_302	10144895	0.0005838	3.3260700828395784	not_mentioned		not_mentioned	correct	ok	not_mentioned	released	unavailable
Haiku 5.5	imcs21	calibration	10144895	symptom_303	10144895	0.0005838	3.3260700828395784	not_mentioned		not_mentioned	correct	ok	not_mentioned	released	unavailable
Haiku 5.5	imcs21	calibration	10144895	symptom_304	10144895	0.0005838	3.3260700828395784	not_mentioned		not_mentioned	correct	ok	not_mentioned	released	unavailable
Haiku 5.5	imcs21	calibration	10144895	symptom_305	10144895	0.0005838	3.3260700828395784	not_mentioned		not_mentioned	correct	ok	not_mentioned	released	unavailable
Haiku 5.5	imcs21	calibration	10144895	symptom_306	10144895	0.0005838	3.3260700828395784	not_mentioned		not_mentioned	correct	ok	not_mentioned	released	unavailable
Haiku 5.5	imcs21	calibration	10144895	symptom_307	10144895	0.0005838	3.3260700828395784	not_mentioned		not_mentioned	correct	ok	not_mentioned	released	unavailable
Haiku 5.5	imcs21	calibration	10144895	symptom_308	10144895	0.0005838	3.3260700828395784	not_mentioned		not_mentioned	correct	ok	not_mentioned	released	unavailable
Haiku 5.5	imcs21	calibration	10144895	symptom_309	10144895	0.0005838	3.3260700828395784	not_mentioned		not_mentioned	correct	ok	not_mentioned	released	unavailable
Haiku 5.5	imcs21	calibration	10144895	symptom_310	10144895	0.0005838	3.3260700828395784	not_mentioned		not_mentioned	correct	ok	not_mentioned	released	unavailable
Haiku 5.5	imcs21	calibration	10144895	symptom_311	10144895	0.0005838	3.3260700828395784	not_mentioned		not_mentioned	correct	ok	not_mentioned	released	unavailable
Haiku 5.5	imcs21	calibration	10144895	symptom_312	10144895	0.0005838	3.3260700828395784	not_mentioned		not_mentioned	correct	ok	not_mentioned	released	unavailable
Haiku 5.5	imcs21	calibration	10144895	symptom_313	10144895	0.0005838	3.3260700828395784	not_mentioned		not_mentioned	correct	ok	not_mentioned	released	unavailable
Haiku 5.5	imcs21	calibration	10144895	symptom_314	10144895	0.0005838	3.3260700828395784	not_mentioned		not_mentioned	correct	ok	not_mentioned	released	unavailable
Haiku 5.5	imcs21	calibration	10144895	symptom_315	10144895	0.0005838	3.3260700828395784	not_mentioned		not_mentioned	correct	ok	not_mentioned	released	unavailable
Haiku 5.5	imcs21	calibration	10144895	symptom_316	10144895	0.0005838	3.3260700828395784	not_mentioned		not_mentioned	correct	ok	not_mentioned	released	unavailable
Haiku 5.5	imcs21	calibration	10144895	symptom_317	10144895	0.0005838	3.3260700828395784	not_mentioned		not_mentioned	correct	ok	not_mentioned	released	unavailable
Haiku 5.5	imcs21	calibration	10144895	symptom_318	10144895	0.0005838	3.3260700828395784	not_mentioned		not_mentioned	correct	ok	not_mentioned	released	unavailable
Haiku 5.5	imcs21	calibration	10144895	symptom_319	10144895	0.0005838	3.3260700828395784	not_mentioned		not_mentioned	correct	ok	not_mentioned	released	unavailable
Haiku 5.5	imcs21	calibration	10144895	symptom_320	10144895	0.0005838	3.3260700828395784	not_mentioned		not_mentioned	correct	ok	not_mentioned	released	unavailable
Haiku 5.5	imcs21	calibration	10144895	symptom_321	10144895	0.0005838	3.3260700828395784	not_mentioned		not_mentioned	correct	ok	not_mentioned	released	unavailable
Haiku 5.5	imcs21	calibration	10144895	symptom_322	10144895	0.0005838	3.3260700828395784	not_mentioned		not_mentioned	correct	ok	not_mentioned	released	unavailable
Haiku 5.5	imcs21	calibration	10144895	symptom_323	10144895	0.0005838	3.3260700828395784	not_mentioned		not_mentioned	correct	ok	not_mentioned	released	unavailable
Haiku 5.5	imcs21	calibration	10144895	symptom_324	10144895	0.0005838	3.3260700828395784	not_mentioned		not_mentioned	correct	ok	not_mentioned	released	unavailable
Haiku 5.5	imcs21	calibration	10144895	symptom_325	10144895	0.0005838	3.3260700828395784	not_mentioned		not_mentioned	correct	ok	not_mentioned	released	unavailable
Haiku 5.5	imcs21	calibration	10144895	symptom_326	10144895	0.0005838	3.3260700828395784	not_mentioned		not_mentioned	correct	ok	not_mentioned	released	unavailable
Haiku 5.5	imcs21	calibration	10144895	symptom_327	10144895	0.0005838	3.3260700828395784	not_mentioned		not_mentioned	correct	ok	not_mentioned	released	unavailable
Haiku 5.5	imcs21	calibration	10144895	symptom_328	10144895	0.0005838	3.3260700828395784	not_mentioned		not_mentioned	correct	ok	not_mentioned	released	unavailable
Haiku 5.5	imcs21	calibration	10144895	symptom_329	10144895	0.0005838	3.3260700828395784	not_mentioned		not_mentioned	correct	ok	not_mentioned	released	unavailable
Haiku 5.5	imcs21	calibration	10144895	symptom_330	10144895	0.0005838	3.3260700828395784	not_mentioned		not_mentioned	correct	ok	not_mentioned	released	unavailable
Haiku 5.5	imcs21	calibration	10144896	symptom_000	10144896	0.0007242	3.8957158329430968	not_mentioned		not_mentioned	correct	ok	not_mentioned	released	unavailable
Haiku 5.5	imcs21	calibration	10144896	symptom_001	10144896	0.0007242	3.8957158329430968	negative	0.9	positive	incorrect	ok	positive	released	reported_percentage
Haiku 5.5	imcs21	calibration	10144896	symptom_002	10144896	0.0007242	3.8957158329430968	positive	0.9	positive	correct	ok	positive	released	reported_percentage
Haiku 5.5	imcs21	calibration	10144896	symptom_003	10144896	0.0007242	3.8957158329430968	not_mentioned		not_mentioned	correct	ok	not_mentioned	released	unavailable
Haiku 5.5	imcs21	calibration	10144896	symptom_004	10144896	0.0007242	3.8957158329430968	not_mentioned		not_mentioned	correct	ok	not_mentioned	released	unavailable
Haiku 5.5	imcs21	calibration	10144896	symptom_005	10144896	0.0007242	3.8957158329430968	positive	0.85	positive	correct	ok	positive	released	reported_percentage
Haiku 5.5	imcs21	calibration	10144896	symptom_006	10144896	0.0007242	3.8957158329430968	not_mentioned		not_mentioned	correct	ok	not_mentioned	released	unavailable
Haiku 5.5	imcs21	calibration	10144896	symptom_007	10144896	0.0007242	3.8957158329430968	not_mentioned		not_mentioned	correct	ok	not_mentioned	released	unavailable
Haiku 5.5	imcs21	calibration	10144896	symptom_008	10144896	0.0007242	3.8957158329430968	not_mentioned		not_mentioned	correct	ok	not_mentioned	released	unavailable
Haiku 5.5	imcs21	calibration	10144896	symptom_009	10144896	0.0007242	3.8957158329430968	not_mentioned		not_mentioned	correct	ok	not_mentioned	released	unavailable
Haiku 5.5	imcs21	calibration	10144896	symptom_010	10144896	0.0007242	3.8957158329430968	not_mentioned		not_mentioned	correct	ok	not_mentioned	released	unavailable
Haiku 5.5	imcs21	calibration	10144896	symptom_011	10144896	0.0007242	3.8957158329430968	not_mentioned		not_mentioned	correct	ok	not_mentioned	released	unavailable
Haiku 5.5	imcs21	calibration	10144896	symptom_012	10144896	0.0007242	3.8957158329430968	not_mentioned		not_mentioned	correct	ok	not_mentioned	released	unavailable
Haiku 5.5	imcs21	calibration	10144896	symptom_013	10144896	0.0007242	3.8957158329430968	not_mentioned		not_mentioned	correct	ok	not_mentioned	released	unavailable
Haiku 5.5	imcs21	calibration	10144896	symptom_014	10144896	0.0007242	3.8957158329430968	not_mentioned		not_mentioned	correct	ok	not_mentioned	released	unavailable
Haiku 5.5	imcs21	calibration	10144896	symptom_015	10144896	0.0007242	3.8957158329430968	not_mentioned		not_mentioned	correct	ok	not_mentioned	released	unavailable
Haiku 5.5	imcs21	calibration	10144896	symptom_016	10144896	0.0007242	3.8957158329430968	not_mentioned		not_mentioned	correct	ok	not_mentioned	released	unavailable
Haiku 5.5	imcs21	calibration	10144896	symptom_017	10144896	0.0007242	3.8957158329430968	not_mentioned		not_mentioned	correct	ok	not_mentioned	released	unavailable
Haiku 5.5	imcs21	calibration	10144896	symptom_018	10144896	0.0007242	3.8957158329430968	not_mentioned		not_mentioned	correct	ok	not_mentioned	released	unavailable
Haiku 5.5	imcs21	calibration	10144896	symptom_019	10144896	0.0007242	3.8957158329430968	not_mentioned		not_mentioned	correct	ok	not_mentioned	released	unavailable
Haiku 5.5	imcs21	calibration	10144896	symptom_020	10144896	0.0007242	3.8957158329430968	not_mentioned		not_mentioned	correct	ok	not_mentioned	released	unavailable
Haiku 5.5	imcs21	calibration	10144896	symptom_021	10144896	0.0007242	3.8957158329430968	not_mentioned		not_mentioned	correct	ok	not_mentioned	released	unavailable
Haiku 5.5	imcs21	calibration	10144896	symptom_022	10144896	0.0007242	3.8957158329430968	not_mentioned		not_mentioned	correct	ok	not_mentioned	released	unavailable
Haiku 5.5	imcs21	calibration	10144896	symptom_023	10144896	0.0007242	3.8957158329430968	not_mentioned		not_mentioned	correct	ok	not_mentioned	released	unavailable
Haiku 5.5	imcs21	calibration	10144896	symptom_024	10144896	0.0007242	3.8957158329430968	not_mentioned		not_mentioned	correct	ok	not_mentioned	released	unavailable
Haiku 5.5	imcs21	calibration	10144896	symptom_025	10144896	0.0007242	3.8957158329430968	not_mentioned		not_mentioned	correct	ok	not_mentioned	released	unavailable
Haiku 5.5	imcs21	calibration	10144896	symptom_026	10144896	0.0007242	3.8957158329430968	not_mentioned		not_mentioned	correct	ok	not_mentioned	released	unavailable
Haiku 5.5	imcs21	calibration	10144896	symptom_027	10144896	0.0007242	3.8957158329430968	not_mentioned		not_mentioned	correct	ok	not_mentioned	released	unavailable
Haiku 5.5	imcs21	calibration	10144896	symptom_028	10144896	0.0007242	3.8957158329430968	not_mentioned		not_mentioned	correct	ok	not_mentioned	released	unavailable
Haiku 5.5	imcs21	calibration	10144896	symptom_029	10144896	0.0007242	3.8957158329430968	not_mentioned		not_mentioned	correct	ok	not_mentioned	released	unavailable
Haiku 5.5	imcs21	calibration	10144896	symptom_030	10144896	0.0007242	3.8957158329430968	not_mentioned		not_mentioned	correct	ok	not_mentioned	released	unavailable
Haiku 5.5	imcs21	calibration	10144896	symptom_031	10144896	0.0007242	3.8957158329430968	not_mentioned		not_mentioned	correct	ok	not_mentioned	released	unavailable
Haiku 5.5	imcs21	calibration	10144896	symptom_032	10144896	0.0007242	3.8957158329430968	not_mentioned		not_mentioned	correct	ok	not_mentioned	released	unavailable
Haiku 5.5	imcs21	calibration	10144896	symptom_033	10144896	0.0007242	3.8957158329430968	positive	0.85	positive	correct	ok	positive	released	reported_percentage
Haiku 5.5	imcs21	calibration	10144896	symptom_034	10144896	0.0007242	3.8957158329430968	not_mentioned		not_mentioned	correct	ok	not_mentioned	released	unavailable
Haiku 5.5	imcs21	calibration	10144896	symptom_035	10144896	0.0007242	3.8957158329430968	not_mentioned		not_mentioned	correct	ok	not_mentioned	released	unavailable
Haiku 5.5	imcs21	calibration	10144896	symptom_036	10144896	0.0007242	3.8957158329430968	not_mentioned		not_mentioned	correct	ok	not_mentioned	released	unavailable
Haiku 5.5	imcs21	calibration	10144896	symptom_037	10144896	0.0007242	3.8957158329430968	not_mentioned		not_mentioned	correct	ok	not_mentioned	released	unavailable
Haiku 5.5	imcs21	calibration	10144896	symptom_038	10144896	0.0007242	3.8957158329430968	not_mentioned		not_mentioned	correct	ok	not_mentioned	released	unavailable
Haiku 5.5	imcs21	calibration	10144896	symptom_039	10144896	0.0007242	3.8957158329430968	not_mentioned		not_mentioned	correct	ok	not_mentioned	released	unavailable
Haiku 5.5	imcs21	calibration	10144896	symptom_040	10144896	0.0007242	3.8957158329430968	not_mentioned		not_mentioned	correct	ok	not_mentioned	released	unavailable
Haiku 5.5	imcs21	calibration	10144896	symptom_041	10144896	0.0007242	3.8957158329430968	not_mentioned		not_mentioned	correct	ok	not_mentioned	released	unavailable
Haiku 5.5	imcs21	calibration	10144896	symptom_042	10144896	0.0007242	3.8957158329430968	not_mentioned		not_mentioned	correct	ok	not_mentioned	released	unavailable
Haiku 5.5	imcs21	calibration	10144896	symptom_043	10144896	0.0007242	3.8957158329430968	positive	0.9	positive	correct	ok	positive	released	reported_percentage
Haiku 5.5	imcs21	calibration	10144896	symptom_044	10144896	0.0007242	3.8957158329430968	not_mentioned		not_mentioned	correct	ok	not_mentioned	released	unavailable
Haiku 5.5	imcs21	calibration	10144896	symptom_045	10144896	0.0007242	3.8957158329430968	not_mentioned		not_mentioned	correct	ok	not_mentioned	released	unavailable
Haiku 5.5	imcs21	calibration	10144896	symptom_046	10144896	0.0007242	3.8957158329430968	not_mentioned		not_mentioned	correct	ok	not_mentioned	released	unavailable
Haiku 5.5	imcs21	calibration	10144896	symptom_047	10144896	0.0007242	3.8957158329430968	not_mentioned		not_mentioned	correct	ok	not_mentioned	released	unavailable
Haiku 5.5	imcs21	calibration	10144896	symptom_048	10144896	0.0007242	3.8957158329430968	not_mentioned		not_mentioned	correct	ok	not_mentioned	released	unavailable
Haiku 5.5	imcs21	calibration	10144896	symptom_049	10144896	0.0007242	3.8957158329430968	not_mentioned		not_mentioned	correct	ok	not_mentioned	released	unavailable
Haiku 5.5	imcs21	calibration	10144896	symptom_050	10144896	0.0007242	3.8957158329430968	not_mentioned		not_mentioned	correct	ok	not_mentioned	released	unavailable
Haiku 5.5	imcs21	calibration	10144896	symptom_051	10144896	0.0007242	3.8957158329430968	not_mentioned		not_mentioned	correct	ok	not_mentioned	released	unavailable
Haiku 5.5	imcs21	calibration	10144896	symptom_052	10144896	0.0007242	3.8957158329430968	not_mentioned		not_mentioned	correct	ok	not_mentioned	released	unavailable
Haiku 5.5	imcs21	calibration	10144896	symptom_053	10144896	0.0007242	3.8957158329430968	not_mentioned		not_mentioned	correct	ok	not_mentioned	released	unavailable
Haiku 5.5	imcs21	calibration	10144896	symptom_054	10144896	0.0007242	3.8957158329430968	not_mentioned		not_mentioned	correct	ok	not_mentioned	released	unavailable
Haiku 5.5	imcs21	calibration	10144896	symptom_055	10144896	0.0007242	3.8957158329430968	not_mentioned		not_mentioned	correct	ok	not_mentioned	released	unavailable
Haiku 5.5	imcs21	calibration	10144896	symptom_056	10144896	0.0007242	3.8957158329430968	not_mentioned		not_mentioned	correct	ok	not_mentioned	released	unavailable
Haiku 5.5	imcs21	calibration	10144896	symptom_057	10144896	0.0007242	3.8957158329430968	not_mentioned		not_mentioned	correct	ok	not_mentioned	released	unavailable
Haiku 5.5	imcs21	calibration	10144896	symptom_058	10144896	0.0007242	3.8957158329430968	not_mentioned		not_mentioned	correct	ok	not_mentioned	released	unavailable
Haiku 5.5	imcs21	calibration	10144896	symptom_059	10144896	0.0007242	3.8957158329430968	not_mentioned		not_mentioned	correct	ok	not_mentioned	released	unavailable
Haiku 5.5	imcs21	calibration	10144896	symptom_060	10144896	0.0007242	3.8957158329430968	not_mentioned		not_mentioned	correct	ok	not_mentioned	released	unavailable
Haiku 5.5	imcs21	calibration	10144896	symptom_061	10144896	0.0007242	3.8957158329430968	not_mentioned		not_mentioned	correct	ok	not_mentioned	released	unavailable
Haiku 5.5	imcs21	calibration	10144896	symptom_062	10144896	0.0007242	3.8957158329430968	not_mentioned		not_mentioned	correct	ok	not_mentioned	released	unavailable
Haiku 5.5	imcs21	calibration	10144896	symptom_063	10144896	0.0007242	3.8957158329430968	not_mentioned		not_mentioned	correct	ok	not_mentioned	released	unavailable
Haiku 5.5	imcs21	calibration	10144896	symptom_064	10144896	0.0007242	3.8957158329430968	uncertain	0.6	positive	incorrect	ok	positive	released	reported_percentage
Haiku 5.5	imcs21	calibration	10144896	symptom_065	10144896	0.0007242	3.8957158329430968	positive	0.75	positive	correct	ok	positive	released	reported_percentage
Haiku 5.5	imcs21	calibration	10144896	symptom_066	10144896	0.0007242	3.8957158329430968	not_mentioned		not_mentioned	correct	ok	not_mentioned	released	unavailable
Haiku 5.5	imcs21	calibration	10144896	symptom_067	10144896	0.0007242	3.8957158329430968	not_mentioned		not_mentioned	correct	ok	not_mentioned	released	unavailable
Haiku 5.5	imcs21	calibration	10144896	symptom_068	10144896	0.0007242	3.8957158329430968	not_mentioned		not_mentioned	correct	ok	not_mentioned	released	unavailable
Haiku 5.5	imcs21	calibration	10144896	symptom_069	10144896	0.0007242	3.8957158329430968	not_mentioned		not_mentioned	correct	ok	not_mentioned	released	unavailable
Haiku 5.5	imcs21	calibration	10144896	symptom_070	10144896	0.0007242	3.8957158329430968	not_mentioned		not_mentioned	correct	ok	not_mentioned	released	unavailable
Haiku 5.5	imcs21	calibration	10144896	symptom_071	10144896	0.0007242	3.8957158329430968	not_mentioned		not_mentioned	correct	ok	not_mentioned	released	unavailable
Haiku 5.5	imcs21	calibration	10144896	symptom_072	10144896	0.0007242	3.8957158329430968	not_mentioned		not_mentioned	correct	ok	not_mentioned	released	unavailable
Haiku 5.5	imcs21	calibration	10144896	symptom_073	10144896	0.0007242	3.8957158329430968	not_mentioned		not_mentioned	correct	ok	not_mentioned	released	unavailable
Haiku 5.5	imcs21	calibration	10144896	symptom_074	10144896	0.0007242	3.8957158329430968	not_mentioned		not_mentioned	correct	ok	not_mentioned	released	unavailable
Haiku 5.5	imcs21	calibration	10144896	symptom_075	10144896	0.0007242	3.8957158329430968	not_mentioned		not_mentioned	correct	ok	not_mentioned	released	unavailable
Haiku 5.5	imcs21	calibration	10144896	symptom_076	10144896	0.0007242	3.8957158329430968	not_mentioned		not_mentioned	correct	ok	not_mentioned	released	unavailable
Haiku 5.5	imcs21	calibration	10144896	symptom_077	10144896	0.0007242	3.8957158329430968	not_mentioned		not_mentioned	correct	ok	not_mentioned	released	unavailable
Haiku 5.5	imcs21	calibration	10144896	symptom_078	10144896	0.0007242	3.8957158329430968	not_mentioned		not_mentioned	correct	ok	not_mentioned	released	unavailable
Haiku 5.5	imcs21	calibration	10144896	symptom_079	10144896	0.0007242	3.8957158329430968	not_mentioned		not_mentioned	correct	ok	not_mentioned	released	unavailable
Haiku 5.5	imcs21	calibration	10144896	symptom_080	10144896	0.0007242	3.8957158329430968	not_mentioned		not_mentioned	correct	ok	not_mentioned	released	unavailable
Haiku 5.5	imcs21	calibration	10144896	symptom_081	10144896	0.0007242	3.8957158329430968	not_mentioned		not_mentioned	correct	ok	not_mentioned	released	unavailable
Haiku 5.5	imcs21	calibration	10144896	symptom_082	10144896	0.0007242	3.8957158329430968	not_mentioned		not_mentioned	correct	ok	not_mentioned	released	unavailable
Haiku 5.5	imcs21	calibration	10144896	symptom_083	10144896	0.0007242	3.8957158329430968	not_mentioned		not_mentioned	correct	ok	not_mentioned	released	unavailable
Haiku 5.5	imcs21	calibration	10144896	symptom_084	10144896	0.0007242	3.8957158329430968	not_mentioned		not_mentioned	correct	ok	not_mentioned	released	unavailable
Haiku 5.5	imcs21	calibration	10144896	symptom_085	10144896	0.0007242	3.8957158329430968	not_mentioned		not_mentioned	correct	ok	not_mentioned	released	unavailable
Haiku 5.5	imcs21	calibration	10144896	symptom_086	10144896	0.0007242	3.8957158329430968	not_mentioned		not_mentioned	correct	ok	not_mentioned	released	unavailable
Haiku 5.5	imcs21	calibration	10144896	symptom_087	10144896	0.0007242	3.8957158329430968	positive	0.65	not_mentioned	incorrect	ok	not_mentioned	released	reported_percentage
Haiku 5.5	imcs21	calibration	10144896	symptom_088	10144896	0.0007242	3.8957158329430968	not_mentioned		not_mentioned	correct	ok	not_mentioned	released	unavailable
Haiku 5.5	imcs21	calibration	10144896	symptom_089	10144896	0.0007242	3.8957158329430968	not_mentioned		not_mentioned	correct	ok	not_mentioned	released	unavailable
Haiku 5.5	imcs21	calibration	10144896	symptom_090	10144896	0.0007242	3.8957158329430968	not_mentioned		not_mentioned	correct	ok	not_mentioned	released	unavailable
Haiku 5.5	imcs21	calibration	10144896	symptom_091	10144896	0.0007242	3.8957158329430968	not_mentioned		not_mentioned	correct	ok	not_mentioned	released	unavailable
Haiku 5.5	imcs21	calibration	10144896	symptom_092	10144896	0.0007242	3.8957158329430968	not_mentioned		not_mentioned	correct	ok	not_mentioned	released	unavailable
Haiku 5.5	imcs21	calibration	10144896	symptom_093	10144896	0.0007242	3.8957158329430968	not_mentioned		not_mentioned	correct	ok	not_mentioned	released	unavailable
Haiku 5.5	imcs21	calibration	10144896	symptom_094	10144896	0.0007242	3.8957158329430968	not_mentioned		not_mentioned	correct	ok	not_mentioned	released	unavailable
Haiku 5.5	imcs21	calibration	10144896	symptom_095	10144896	0.0007242	3.8957158329430968	not_mentioned		not_mentioned	correct	ok	not_mentioned	released	unavailable
Haiku 5.5	imcs21	calibration	10144896	symptom_096	10144896	0.0007242	3.8957158329430968	not_mentioned		not_mentioned	correct	ok	not_mentioned	released	unavailable
Haiku 5.5	imcs21	calibration	10144896	symptom_097	10144896	0.0007242	3.8957158329430968	not_mentioned		not_mentioned	correct	ok	not_mentioned	released	unavailable
Haiku 5.5	imcs21	calibration	10144896	symptom_098	10144896	0.0007242	3.8957158329430968	not_mentioned		not_mentioned	correct	ok	not_mentioned	released	unavailable
Haiku 5.5	imcs21	calibration	10144896	symptom_099	10144896	0.0007242	3.8957158329430968	not_mentioned		not_mentioned	correct	ok	not_mentioned	released	unavailable
Haiku 5.5	imcs21	calibration	10144896	symptom_100	10144896	0.0007242	3.8957158329430968	not_mentioned		not_mentioned	correct	ok	not_mentioned	released	unavailable
Haiku 5.5	imcs21	calibration	10144896	symptom_101	10144896	0.0007242	3.8957158329430968	not_mentioned		not_mentioned	correct	ok	not_mentioned	released	unavailable
Haiku 5.5	imcs21	calibration	10144896	symptom_102	10144896	0.0007242	3.8957158329430968	not_mentioned		not_mentioned	correct	ok	not_mentioned	released	unavailable
Haiku 5.5	imcs21	calibration	10144896	symptom_103	10144896	0.0007242	3.8957158329430968	not_mentioned		not_mentioned	correct	ok	not_mentioned	released	unavailable
Haiku 5.5	imcs21	calibration	10144896	symptom_104	10144896	0.0007242	3.8957158329430968	not_mentioned		not_mentioned	correct	ok	not_mentioned	released	unavailable
Haiku 5.5	imcs21	calibration	10144896	symptom_105	10144896	0.0007242	3.8957158329430968	not_mentioned		not_mentioned	correct	ok	not_mentioned	released	unavailable
Haiku 5.5	imcs21	calibration	10144896	symptom_106	10144896	0.0007242	3.8957158329430968	not_mentioned		not_mentioned	correct	ok	not_mentioned	released	unavailable
Haiku 5.5	imcs21	calibration	10144896	symptom_107	10144896	0.0007242	3.8957158329430968	not_mentioned		not_mentioned	correct	ok	not_mentioned	released	unavailable
Haiku 5.5	imcs21	calibration	10144896	symptom_108	10144896	0.0007242	3.8957158329430968	not_mentioned		not_mentioned	correct	ok	not_mentioned	released	unavailable
Haiku 5.5	imcs21	calibration	10144896	symptom_109	10144896	0.0007242	3.8957158329430968	not_mentioned		not_mentioned	correct	ok	not_mentioned	released	unavailable
Haiku 5.5	imcs21	calibration	10144896	symptom_110	10144896	0.0007242	3.8957158329430968	not_mentioned		not_mentioned	correct	ok	not_mentioned	released	unavailable
Haiku 5.5	imcs21	calibration	10144896	symptom_111	10144896	0.0007242	3.8957158329430968	not_mentioned		not_mentioned	correct	ok	not_mentioned	released	unavailable
Haiku 5.5	imcs21	calibration	10144896	symptom_112	10144896	0.0007242	3.8957158329430968	not_mentioned		not_mentioned	correct	ok	not_mentioned	released	unavailable
Haiku 5.5	imcs21	calibration	10144896	symptom_113	10144896	0.0007242	3.8957158329430968	not_mentioned		not_mentioned	correct	ok	not_mentioned	released	unavailable
Haiku 5.5	imcs21	calibration	10144896	symptom_114	10144896	0.0007242	3.8957158329430968	not_mentioned		not_mentioned	correct	ok	not_mentioned	released	unavailable
Haiku 5.5	imcs21	calibration	10144896	symptom_115	10144896	0.0007242	3.8957158329430968	not_mentioned		not_mentioned	correct	ok	not_mentioned	released	unavailable
Haiku 5.5	imcs21	calibration	10144896	symptom_116	10144896	0.0007242	3.8957158329430968	not_mentioned		not_mentioned	correct	ok	not_mentioned	released	unavailable
Haiku 5.5	imcs21	calibration	10144896	symptom_117	10144896	0.0007242	3.8957158329430968	not_mentioned		not_mentioned	correct	ok	not_mentioned	released	unavailable
Haiku 5.5	imcs21	calibration	10144896	symptom_118	10144896	0.0007242	3.8957158329430968	not_mentioned		not_mentioned	correct	ok	not_mentioned	released	unavailable
Haiku 5.5	imcs21	calibration	10144896	symptom_119	10144896	0.0007242	3.8957158329430968	not_mentioned		not_mentioned	correct	ok	not_mentioned	released	unavailable
Haiku 5.5	imcs21	calibration	10144896	symptom_120	10144896	0.0007242	3.8957158329430968	not_mentioned		not_mentioned	correct	ok	not_mentioned	released	unavailable
Haiku 5.5	imcs21	calibration	10144896	symptom_121	10144896	0.0007242	3.8957158329430968	not_mentioned		not_mentioned	correct	ok	not_mentioned	released	unavailable
Haiku 5.5	imcs21	calibration	10144896	symptom_122	10144896	0.0007242	3.8957158329430968	not_mentioned		not_mentioned	correct	ok	not_mentioned	released	unavailable
Haiku 5.5	imcs21	calibration	10144896	symptom_123	10144896	0.0007242	3.8957158329430968	not_mentioned		not_mentioned	correct	ok	not_mentioned	released	unavailable
Haiku 5.5	imcs21	calibration	10144896	symptom_124	10144896	0.0007242	3.8957158329430968	positive	0.85	positive	correct	ok	positive	released	reported_percentage
Haiku 5.5	imcs21	calibration	10144896	symptom_125	10144896	0.0007242	3.8957158329430968	not_mentioned		not_mentioned	correct	ok	not_mentioned	released	unavailable
Haiku 5.5	imcs21	calibration	10144896	symptom_126	10144896	0.0007242	3.8957158329430968	not_mentioned		not_mentioned	correct	ok	not_mentioned	released	unavailable
Haiku 5.5	imcs21	calibration	10144896	symptom_127	10144896	0.0007242	3.8957158329430968	not_mentioned		not_mentioned	correct	ok	not_mentioned	released	unavailable
Haiku 5.5	imcs21	calibration	10144896	symptom_128	10144896	0.0007242	3.8957158329430968	not_mentioned		not_mentioned	correct	ok	not_mentioned	released	unavailable
Haiku 5.5	imcs21	calibration	10144896	symptom_129	10144896	0.0007242	3.8957158329430968	not_mentioned		not_mentioned	correct	ok	not_mentioned	released	unavailable
Haiku 5.5	imcs21	calibration	10144896	symptom_130	10144896	0.0007242	3.8957158329430968	not_mentioned		not_mentioned	correct	ok	not_mentioned	released	unavailable
Haiku 5.5	imcs21	calibration	10144896	symptom_131	10144896	0.0007242	3.8957158329430968	not_mentioned		not_mentioned	correct	ok	not_mentioned	released	unavailable
Haiku 5.5	imcs21	calibration	10144896	symptom_132	10144896	0.0007242	3.8957158329430968	not_mentioned		not_mentioned	correct	ok	not_mentioned	released	unavailable
Haiku 5.5	imcs21	calibration	10144896	symptom_133	10144896	0.0007242	3.8957158329430968	not_mentioned		not_mentioned	correct	ok	not_mentioned	released	unavailable
Haiku 5.5	imcs21	calibration	10144896	symptom_134	10144896	0.0007242	3.8957158329430968	not_mentioned		not_mentioned	correct	ok	not_mentioned	released	unavailable
Haiku 5.5	imcs21	calibration	10144896	symptom_135	10144896	0.0007242	3.8957158329430968	not_mentioned		not_mentioned	correct	ok	not_mentioned	released	unavailable
Haiku 5.5	imcs21	calibration	10144896	symptom_136	10144896	0.0007242	3.8957158329430968	not_mentioned		not_mentioned	correct	ok	not_mentioned	released	unavailable
Haiku 5.5	imcs21	calibration	10144896	symptom_137	10144896	0.0007242	3.8957158329430968	not_mentioned		not_mentioned	correct	ok	not_mentioned	released	unavailable
Haiku 5.5	imcs21	calibration	10144896	symptom_138	10144896	0.0007242	3.8957158329430968	not_mentioned		not_mentioned	correct	ok	not_mentioned	released	unavailable
Haiku 5.5	imcs21	calibration	10144896	symptom_139	10144896	0.0007242	3.8957158329430968	not_mentioned		not_mentioned	correct	ok	not_mentioned	released	unavailable
Haiku 5.5	imcs21	calibration	10144896	symptom_140	10144896	0.0007242	3.8957158329430968	not_mentioned		not_mentioned	correct	ok	not_mentioned	released	unavailable
Haiku 5.5	imcs21	calibration	10144896	symptom_141	10144896	0.0007242	3.8957158329430968	not_mentioned		not_mentioned	correct	ok	not_mentioned	released	unavailable
Haiku 5.5	imcs21	calibration	10144896	symptom_142	10144896	0.0007242	3.8957158329430968	not_mentioned		not_mentioned	correct	ok	not_mentioned	released	unavailable
Haiku 5.5	imcs21	calibration	10144896	symptom_143	10144896	0.0007242	3.8957158329430968	not_mentioned		not_mentioned	correct	ok	not_mentioned	released	unavailable
Haiku 5.5	imcs21	calibration	10144896	symptom_144	10144896	0.0007242	3.8957158329430968	not_mentioned		not_mentioned	correct	ok	not_mentioned	released	unavailable
Haiku 5.5	imcs21	calibration	10144896	symptom_145	10144896	0.0007242	3.8957158329430968	not_mentioned		not_mentioned	correct	ok	not_mentioned	released	unavailable
Haiku 5.5	imcs21	calibration	10144896	symptom_146	10144896	0.0007242	3.8957158329430968	not_mentioned		not_mentioned	correct	ok	not_mentioned	released	unavailable
Haiku 5.5	imcs21	calibration	10144896	symptom_147	10144896	0.0007242	3.8957158329430968	not_mentioned		not_mentioned	correct	ok	not_mentioned	released	unavailable
Haiku 5.5	imcs21	calibration	10144896	symptom_148	10144896	0.0007242	3.8957158329430968	not_mentioned		not_mentioned	correct	ok	not_mentioned	released	unavailable
Haiku 5.5	imcs21	calibration	10144896	symptom_149	10144896	0.0007242	3.8957158329430968	not_mentioned		not_mentioned	correct	ok	not_mentioned	released	unavailable
Haiku 5.5	imcs21	calibration	10144896	symptom_150	10144896	0.0007242	3.8957158329430968	not_mentioned		not_mentioned	correct	ok	not_mentioned	released	unavailable
Haiku 5.5	imcs21	calibration	10144896	symptom_151	10144896	0.0007242	3.8957158329430968	not_mentioned		not_mentioned	correct	ok	not_mentioned	released	unavailable
Haiku 5.5	imcs21	calibration	10144896	symptom_152	10144896	0.0007242	3.8957158329430968	not_mentioned		not_mentioned	correct	ok	not_mentioned	released	unavailable
Haiku 5.5	imcs21	calibration	10144896	symptom_153	10144896	0.0007242	3.8957158329430968	not_mentioned		not_mentioned	correct	ok	not_mentioned	released	unavailable
Haiku 5.5	imcs21	calibration	10144896	symptom_154	10144896	0.0007242	3.8957158329430968	not_mentioned		not_mentioned	correct	ok	not_mentioned	released	unavailable
Haiku 5.5	imcs21	calibration	10144896	symptom_155	10144896	0.0007242	3.8957158329430968	not_mentioned		not_mentioned	correct	ok	not_mentioned	released	unavailable
Haiku 5.5	imcs21	calibration	10144896	symptom_156	10144896	0.0007242	3.8957158329430968	not_mentioned		not_mentioned	correct	ok	not_mentioned	released	unavailable
Haiku 5.5	imcs21	calibration	10144896	symptom_157	10144896	0.0007242	3.8957158329430968	not_mentioned		not_mentioned	correct	ok	not_mentioned	released	unavailable
Haiku 5.5	imcs21	calibration	10144896	symptom_158	10144896	0.0007242	3.8957158329430968	not_mentioned		not_mentioned	correct	ok	not_mentioned	released	unavailable
Haiku 5.5	imcs21	calibration	10144896	symptom_159	10144896	0.0007242	3.8957158329430968	not_mentioned		not_mentioned	correct	ok	not_mentioned	released	unavailable
Haiku 5.5	imcs21	calibration	10144896	symptom_160	10144896	0.0007242	3.8957158329430968	not_mentioned		not_mentioned	correct	ok	not_mentioned	released	unavailable
Haiku 5.5	imcs21	calibration	10144896	symptom_161	10144896	0.0007242	3.8957158329430968	not_mentioned		not_mentioned	correct	ok	not_mentioned	released	unavailable
Haiku 5.5	imcs21	calibration	10144896	symptom_162	10144896	0.0007242	3.8957158329430968	not_mentioned		not_mentioned	correct	ok	not_mentioned	released	unavailable
Haiku 5.5	imcs21	calibration	10144896	symptom_163	10144896	0.0007242	3.8957158329430968	not_mentioned		not_mentioned	correct	ok	not_mentioned	released	unavailable
Haiku 5.5	imcs21	calibration	10144896	symptom_164	10144896	0.0007242	3.8957158329430968	not_mentioned		not_mentioned	correct	ok	not_mentioned	released	unavailable
Haiku 5.5	imcs21	calibration	10144896	symptom_165	10144896	0.0007242	3.8957158329430968	not_mentioned		not_mentioned	correct	ok	not_mentioned	released	unavailable
Haiku 5.5	imcs21	calibration	10144896	symptom_166	10144896	0.0007242	3.8957158329430968	not_mentioned		not_mentioned	correct	ok	not_mentioned	released	unavailable
Haiku 5.5	imcs21	calibration	10144896	symptom_167	10144896	0.0007242	3.8957158329430968	not_mentioned		not_mentioned	correct	ok	not_mentioned	released	unavailable
Haiku 5.5	imcs21	calibration	10144896	symptom_168	10144896	0.0007242	3.8957158329430968	not_mentioned		not_mentioned	correct	ok	not_mentioned	released	unavailable
Haiku 5.5	imcs21	calibration	10144896	symptom_169	10144896	0.0007242	3.8957158329430968	not_mentioned		not_mentioned	correct	ok	not_mentioned	released	unavailable
Haiku 5.5	imcs21	calibration	10144896	symptom_170	10144896	0.0007242	3.8957158329430968	not_mentioned		not_mentioned	correct	ok	not_mentioned	released	unavailable
Haiku 5.5	imcs21	calibration	10144896	symptom_171	10144896	0.0007242	3.8957158329430968	not_mentioned		not_mentioned	correct	ok	not_mentioned	released	unavailable
Haiku 5.5	imcs21	calibration	10144896	symptom_172	10144896	0.0007242	3.8957158329430968	not_mentioned		not_mentioned	correct	ok	not_mentioned	released	unavailable
Haiku 5.5	imcs21	calibration	10144896	symptom_173	10144896	0.0007242	3.8957158329430968	not_mentioned		not_mentioned	correct	ok	not_mentioned	released	unavailable
Haiku 5.5	imcs21	calibration	10144896	symptom_174	10144896	0.0007242	3.8957158329430968	not_mentioned		not_mentioned	correct	ok	not_mentioned	released	unavailable
Haiku 5.5	imcs21	calibration	10144896	symptom_175	10144896	0.0007242	3.8957158329430968	not_mentioned		not_mentioned	correct	ok	not_mentioned	released	unavailable
Haiku 5.5	imcs21	calibration	10144896	symptom_176	10144896	0.0007242	3.8957158329430968	not_mentioned		not_mentioned	correct	ok	not_mentioned	released	unavailable
Haiku 5.5	imcs21	calibration	10144896	symptom_177	10144896	0.0007242	3.8957158329430968	not_mentioned		not_mentioned	correct	ok	not_mentioned	released	unavailable
Haiku 5.5	imcs21	calibration	10144896	symptom_178	10144896	0.0007242	3.8957158329430968	not_mentioned		not_mentioned	correct	ok	not_mentioned	released	unavailable
Haiku 5.5	imcs21	calibration	10144896	symptom_179	10144896	0.0007242	3.8957158329430968	not_mentioned		not_mentioned	correct	ok	not_mentioned	released	unavailable
Haiku 5.5	imcs21	calibration	10144896	symptom_180	10144896	0.0007242	3.8957158329430968	not_mentioned		not_mentioned	correct	ok	not_mentioned	released	unavailable
Haiku 5.5	imcs21	calibration	10144896	symptom_181	10144896	0.0007242	3.8957158329430968	not_mentioned		not_mentioned	correct	ok	not_mentioned	released	unavailable
Haiku 5.5	imcs21	calibration	10144896	symptom_182	10144896	0.0007242	3.8957158329430968	not_mentioned		not_mentioned	correct	ok	not_mentioned	released	unavailable
Haiku 5.5	imcs21	calibration	10144896	symptom_183	10144896	0.0007242	3.8957158329430968	not_mentioned		not_mentioned	correct	ok	not_mentioned	released	unavailable
Haiku 5.5	imcs21	calibration	10144896	symptom_184	10144896	0.0007242	3.8957158329430968	not_mentioned		not_mentioned	correct	ok	not_mentioned	released	unavailable
Haiku 5.5	imcs21	calibration	10144896	symptom_185	10144896	0.0007242	3.8957158329430968	not_mentioned		not_mentioned	correct	ok	not_mentioned	released	unavailable
Haiku 5.5	imcs21	calibration	10144896	symptom_186	10144896	0.0007242	3.8957158329430968	not_mentioned		not_mentioned	correct	ok	not_mentioned	released	unavailable
Haiku 5.5	imcs21	calibration	10144896	symptom_187	10144896	0.0007242	3.8957158329430968	not_mentioned		not_mentioned	correct	ok	not_mentioned	released	unavailable
Haiku 5.5	imcs21	calibration	10144896	symptom_188	10144896	0.0007242	3.8957158329430968	not_mentioned		not_mentioned	correct	ok	not_mentioned	released	unavailable
Haiku 5.5	imcs21	calibration	10144896	symptom_189	10144896	0.0007242	3.8957158329430968	not_mentioned		not_mentioned	correct	ok	not_mentioned	released	unavailable
Haiku 5.5	imcs21	calibration	10144896	symptom_190	10144896	0.0007242	3.8957158329430968	not_mentioned		not_mentioned	correct	ok	not_mentioned	released	unavailable
Haiku 5.5	imcs21	calibration	10144896	symptom_191	10144896	0.0007242	3.8957158329430968	not_mentioned		not_mentioned	correct	ok	not_mentioned	released	unavailable
Haiku 5.5	imcs21	calibration	10144896	symptom_192	10144896	0.0007242	3.8957158329430968	not_mentioned		not_mentioned	correct	ok	not_mentioned	released	unavailable
Haiku 5.5	imcs21	calibration	10144896	symptom_193	10144896	0.0007242	3.8957158329430968	not_mentioned		not_mentioned	correct	ok	not_mentioned	released	unavailable
Haiku 5.5	imcs21	calibration	10144896	symptom_194	10144896	0.0007242	3.8957158329430968	not_mentioned		not_mentioned	correct	ok	not_mentioned	released	unavailable
Haiku 5.5	imcs21	calibration	10144896	symptom_195	10144896	0.0007242	3.8957158329430968	not_mentioned		not_mentioned	correct	ok	not_mentioned	released	unavailable
Haiku 5.5	imcs21	calibration	10144896	symptom_196	10144896	0.0007242	3.8957158329430968	not_mentioned		not_mentioned	correct	ok	not_mentioned	released	unavailable
Haiku 5.5	imcs21	calibration	10144896	symptom_197	10144896	0.0007242	3.8957158329430968	not_mentioned		not_mentioned	correct	ok	not_mentioned	released	unavailable
Haiku 5.5	imcs21	calibration	10144896	symptom_198	10144896	0.0007242	3.8957158329430968	not_mentioned		not_mentioned	correct	ok	not_mentioned	released	unavailable
Haiku 5.5	imcs21	calibration	10144896	symptom_199	10144896	0.0007242	3.8957158329430968	not_mentioned		not_mentioned	correct	ok	not_mentioned	released	unavailable
Haiku 5.5	imcs21	calibration	10144896	symptom_200	10144896	0.0007242	3.8957158329430968	not_mentioned		not_mentioned	correct	ok	not_mentioned	released	unavailable
Haiku 5.5	imcs21	calibration	10144896	symptom_201	10144896	0.0007242	3.8957158329430968	not_mentioned		not_mentioned	correct	ok	not_mentioned	released	unavailable
Haiku 5.5	imcs21	calibration	10144896	symptom_202	10144896	0.0007242	3.8957158329430968	not_mentioned		not_mentioned	correct	ok	not_mentioned	released	unavailable
Haiku 5.5	imcs21	calibration	10144896	symptom_203	10144896	0.0007242	3.8957158329430968	not_mentioned		not_mentioned	correct	ok	not_mentioned	released	unavailable
Haiku 5.5	imcs21	calibration	10144896	symptom_204	10144896	0.0007242	3.8957158329430968	not_mentioned		not_mentioned	correct	ok	not_mentioned	released	unavailable
Haiku 5.5	imcs21	calibration	10144896	symptom_205	10144896	0.0007242	3.8957158329430968	not_mentioned		not_mentioned	correct	ok	not_mentioned	released	unavailable
Haiku 5.5	imcs21	calibration	10144896	symptom_206	10144896	0.0007242	3.8957158329430968	not_mentioned		not_mentioned	correct	ok	not_mentioned	released	unavailable
Haiku 5.5	imcs21	calibration	10144896	symptom_207	10144896	0.0007242	3.8957158329430968	not_mentioned		not_mentioned	correct	ok	not_mentioned	released	unavailable
Haiku 5.5	imcs21	calibration	10144896	symptom_208	10144896	0.0007242	3.8957158329430968	not_mentioned		not_mentioned	correct	ok	not_mentioned	released	unavailable
Haiku 5.5	imcs21	calibration	10144896	symptom_209	10144896	0.0007242	3.8957158329430968	not_mentioned		not_mentioned	correct	ok	not_mentioned	released	unavailable
Haiku 5.5	imcs21	calibration	10144896	symptom_210	10144896	0.0007242	3.8957158329430968	not_mentioned		not_mentioned	correct	ok	not_mentioned	released	unavailable
Haiku 5.5	imcs21	calibration	10144896	symptom_211	10144896	0.0007242	3.8957158329430968	not_mentioned		not_mentioned	correct	ok	not_mentioned	released	unavailable
Haiku 5.5	imcs21	calibration	10144896	symptom_212	10144896	0.0007242	3.8957158329430968	not_mentioned		not_mentioned	correct	ok	not_mentioned	released	unavailable
Haiku 5.5	imcs21	calibration	10144896	symptom_213	10144896	0.0007242	3.8957158329430968	not_mentioned		not_mentioned	correct	ok	not_mentioned	released	unavailable
Haiku 5.5	imcs21	calibration	10144896	symptom_214	10144896	0.0007242	3.8957158329430968	not_mentioned		not_mentioned	correct	ok	not_mentioned	released	unavailable
Haiku 5.5	imcs21	calibration	10144896	symptom_215	10144896	0.0007242	3.8957158329430968	not_mentioned		not_mentioned	correct	ok	not_mentioned	released	unavailable
Haiku 5.5	imcs21	calibration	10144896	symptom_216	10144896	0.0007242	3.8957158329430968	not_mentioned		not_mentioned	correct	ok	not_mentioned	released	unavailable
Haiku 5.5	imcs21	calibration	10144896	symptom_217	10144896	0.0007242	3.8957158329430968	not_mentioned		not_mentioned	correct	ok	not_mentioned	released	unavailable
Haiku 5.5	imcs21	calibration	10144896	symptom_218	10144896	0.0007242	3.8957158329430968	not_mentioned		not_mentioned	correct	ok	not_mentioned	released	unavailable
Haiku 5.5	imcs21	calibration	10144896	symptom_219	10144896	0.0007242	3.8957158329430968	not_mentioned		not_mentioned	correct	ok	not_mentioned	released	unavailable
Haiku 5.5	imcs21	calibration	10144896	symptom_220	10144896	0.0007242	3.8957158329430968	positive	0.85	positive	correct	ok	positive	released	reported_percentage
Haiku 5.5	imcs21	calibration	10144896	symptom_221	10144896	0.0007242	3.8957158329430968	not_mentioned		not_mentioned	correct	ok	not_mentioned	released	unavailable
Haiku 5.5	imcs21	calibration	10144896	symptom_222	10144896	0.0007242	3.8957158329430968	not_mentioned		not_mentioned	correct	ok	not_mentioned	released	unavailable
Haiku 5.5	imcs21	calibration	10144896	symptom_223	10144896	0.0007242	3.8957158329430968	not_mentioned		not_mentioned	correct	ok	not_mentioned	released	unavailable
Haiku 5.5	imcs21	calibration	10144896	symptom_224	10144896	0.0007242	3.8957158329430968	not_mentioned		not_mentioned	correct	ok	not_mentioned	released	unavailable
Haiku 5.5	imcs21	calibration	10144896	symptom_225	10144896	0.0007242	3.8957158329430968	not_mentioned		not_mentioned	correct	ok	not_mentioned	released	unavailable
Haiku 5.5	imcs21	calibration	10144896	symptom_226	10144896	0.0007242	3.8957158329430968	not_mentioned		not_mentioned	correct	ok	not_mentioned	released	unavailable
Haiku 5.5	imcs21	calibration	10144896	symptom_227	10144896	0.0007242	3.8957158329430968	not_mentioned		not_mentioned	correct	ok	not_mentioned	released	unavailable
Haiku 5.5	imcs21	calibration	10144896	symptom_228	10144896	0.0007242	3.8957158329430968	not_mentioned		not_mentioned	correct	ok	not_mentioned	released	unavailable
Haiku 5.5	imcs21	calibration	10144896	symptom_229	10144896	0.0007242	3.8957158329430968	not_mentioned		not_mentioned	correct	ok	not_mentioned	released	unavailable
Haiku 5.5	imcs21	calibration	10144896	symptom_230	10144896	0.0007242	3.8957158329430968	not_mentioned		not_mentioned	correct	ok	not_mentioned	released	unavailable
Haiku 5.5	imcs21	calibration	10144896	symptom_231	10144896	0.0007242	3.8957158329430968	not_mentioned		not_mentioned	correct	ok	not_mentioned	released	unavailable
Haiku 5.5	imcs21	calibration	10144896	symptom_232	10144896	0.0007242	3.8957158329430968	not_mentioned		not_mentioned	correct	ok	not_mentioned	released	unavailable
Haiku 5.5	imcs21	calibration	10144896	symptom_233	10144896	0.0007242	3.8957158329430968	not_mentioned		not_mentioned	correct	ok	not_mentioned	released	unavailable
Haiku 5.5	imcs21	calibration	10144896	symptom_234	10144896	0.0007242	3.8957158329430968	not_mentioned		not_mentioned	correct	ok	not_mentioned	released	unavailable
Haiku 5.5	imcs21	calibration	10144896	symptom_235	10144896	0.0007242	3.8957158329430968	not_mentioned		not_mentioned	correct	ok	not_mentioned	released	unavailable
Haiku 5.5	imcs21	calibration	10144896	symptom_236	10144896	0.0007242	3.8957158329430968	not_mentioned		not_mentioned	correct	ok	not_mentioned	released	unavailable
Haiku 5.5	imcs21	calibration	10144896	symptom_237	10144896	0.0007242	3.8957158329430968	not_mentioned		not_mentioned	correct	ok	not_mentioned	released	unavailable
Haiku 5.5	imcs21	calibration	10144896	symptom_238	10144896	0.0007242	3.8957158329430968	not_mentioned		not_mentioned	correct	ok	not_mentioned	released	unavailable
Haiku 5.5	imcs21	calibration	10144896	symptom_239	10144896	0.0007242	3.8957158329430968	not_mentioned		not_mentioned	correct	ok	not_mentioned	released	unavailable
Haiku 5.5	imcs21	calibration	10144896	symptom_240	10144896	0.0007242	3.8957158329430968	not_mentioned		not_mentioned	correct	ok	not_mentioned	released	unavailable
Haiku 5.5	imcs21	calibration	10144896	symptom_241	10144896	0.0007242	3.8957158329430968	not_mentioned		not_mentioned	correct	ok	not_mentioned	released	unavailable
Haiku 5.5	imcs21	calibration	10144896	symptom_242	10144896	0.0007242	3.8957158329430968	not_mentioned		not_mentioned	correct	ok	not_mentioned	released	unavailable
Haiku 5.5	imcs21	calibration	10144896	symptom_243	10144896	0.0007242	3.8957158329430968	not_mentioned		not_mentioned	correct	ok	not_mentioned	released	unavailable
Haiku 5.5	imcs21	calibration	10144896	symptom_244	10144896	0.0007242	3.8957158329430968	not_mentioned		not_mentioned	correct	ok	not_mentioned	released	unavailable
Haiku 5.5	imcs21	calibration	10144896	symptom_245	10144896	0.0007242	3.8957158329430968	not_mentioned		not_mentioned	correct	ok	not_mentioned	released	unavailable
Haiku 5.5	imcs21	calibration	10144896	symptom_246	10144896	0.0007242	3.8957158329430968	not_mentioned		not_mentioned	correct	ok	not_mentioned	released	unavailable
Haiku 5.5	imcs21	calibration	10144896	symptom_247	10144896	0.0007242	3.8957158329430968	not_mentioned		not_mentioned	correct	ok	not_mentioned	released	unavailable
Haiku 5.5	imcs21	calibration	10144896	symptom_248	10144896	0.0007242	3.8957158329430968	not_mentioned		not_mentioned	correct	ok	not_mentioned	released	unavailable
Haiku 5.5	imcs21	calibration	10144896	symptom_249	10144896	0.0007242	3.8957158329430968	not_mentioned		not_mentioned	correct	ok	not_mentioned	released	unavailable
Haiku 5.5	imcs21	calibration	10144896	symptom_250	10144896	0.0007242	3.8957158329430968	not_mentioned		not_mentioned	correct	ok	not_mentioned	released	unavailable
Haiku 5.5	imcs21	calibration	10144896	symptom_251	10144896	0.0007242	3.8957158329430968	not_mentioned		not_mentioned	correct	ok	not_mentioned	released	unavailable
Haiku 5.5	imcs21	calibration	10144896	symptom_252	10144896	0.0007242	3.8957158329430968	not_mentioned		not_mentioned	correct	ok	not_mentioned	released	unavailable
Haiku 5.5	imcs21	calibration	10144896	symptom_253	10144896	0.0007242	3.8957158329430968	not_mentioned		not_mentioned	correct	ok	not_mentioned	released	unavailable
Haiku 5.5	imcs21	calibration	10144896	symptom_254	10144896	0.0007242	3.8957158329430968	not_mentioned		not_mentioned	correct	ok	not_mentioned	released	unavailable
Haiku 5.5	imcs21	calibration	10144896	symptom_255	10144896	0.0007242	3.8957158329430968	not_mentioned		not_mentioned	correct	ok	not_mentioned	released	unavailable
Haiku 5.5	imcs21	calibration	10144896	symptom_256	10144896	0.0007242	3.8957158329430968	not_mentioned		not_mentioned	correct	ok	not_mentioned	released	unavailable
Haiku 5.5	imcs21	calibration	10144896	symptom_257	10144896	0.0007242	3.8957158329430968	not_mentioned		not_mentioned	correct	ok	not_mentioned	released	unavailable
Haiku 5.5	imcs21	calibration	10144896	symptom_258	10144896	0.0007242	3.8957158329430968	not_mentioned		not_mentioned	correct	ok	not_mentioned	released	unavailable
Haiku 5.5	imcs21	calibration	10144896	symptom_259	10144896	0.0007242	3.8957158329430968	not_mentioned		not_mentioned	correct	ok	not_mentioned	released	unavailable
Haiku 5.5	imcs21	calibration	10144896	symptom_260	10144896	0.0007242	3.8957158329430968	not_mentioned		not_mentioned	correct	ok	not_mentioned	released	unavailable
Haiku 5.5	imcs21	calibration	10144896	symptom_261	10144896	0.0007242	3.8957158329430968	not_mentioned		not_mentioned	correct	ok	not_mentioned	released	unavailable
Haiku 5.5	imcs21	calibration	10144896	symptom_262	10144896	0.0007242	3.8957158329430968	not_mentioned		not_mentioned	correct	ok	not_mentioned	released	unavailable
Haiku 5.5	imcs21	calibration	10144896	symptom_263	10144896	0.0007242	3.8957158329430968	not_mentioned		not_mentioned	correct	ok	not_mentioned	released	unavailable
Haiku 5.5	imcs21	calibration	10144896	symptom_264	10144896	0.0007242	3.8957158329430968	not_mentioned		not_mentioned	correct	ok	not_mentioned	released	unavailable
Haiku 5.5	imcs21	calibration	10144896	symptom_265	10144896	0.0007242	3.8957158329430968	not_mentioned		not_mentioned	correct	ok	not_mentioned	released	unavailable
Haiku 5.5	imcs21	calibration	10144896	symptom_266	10144896	0.0007242	3.8957158329430968	not_mentioned		not_mentioned	correct	ok	not_mentioned	released	unavailable
Haiku 5.5	imcs21	calibration	10144896	symptom_267	10144896	0.0007242	3.8957158329430968	not_mentioned		not_mentioned	correct	ok	not_mentioned	released	unavailable
Haiku 5.5	imcs21	calibration	10144896	symptom_268	10144896	0.0007242	3.8957158329430968	not_mentioned		not_mentioned	correct	ok	not_mentioned	released	unavailable
Haiku 5.5	imcs21	calibration	10144896	symptom_269	10144896	0.0007242	3.8957158329430968	not_mentioned		not_mentioned	correct	ok	not_mentioned	released	unavailable
Haiku 5.5	imcs21	calibration	10144896	symptom_270	10144896	0.0007242	3.8957158329430968	not_mentioned		not_mentioned	correct	ok	not_mentioned	released	unavailable
Haiku 5.5	imcs21	calibration	10144896	symptom_271	10144896	0.0007242	3.8957158329430968	not_mentioned		not_mentioned	correct	ok	not_mentioned	released	unavailable
Haiku 5.5	imcs21	calibration	10144896	symptom_272	10144896	0.0007242	3.8957158329430968	not_mentioned		not_mentioned	correct	ok	not_mentioned	released	unavailable
Haiku 5.5	imcs21	calibration	10144896	symptom_273	10144896	0.0007242	3.8957158329430968	not_mentioned		not_mentioned	correct	ok	not_mentioned	released	unavailable
Haiku 5.5	imcs21	calibration	10144896	symptom_274	10144896	0.0007242	3.8957158329430968	not_mentioned		not_mentioned	correct	ok	not_mentioned	released	unavailable
Haiku 5.5	imcs21	calibration	10144896	symptom_275	10144896	0.0007242	3.8957158329430968	not_mentioned		not_mentioned	correct	ok	not_mentioned	released	unavailable
Haiku 5.5	imcs21	calibration	10144896	symptom_276	10144896	0.0007242	3.8957158329430968	not_mentioned		not_mentioned	correct	ok	not_mentioned	released	unavailable
Haiku 5.5	imcs21	calibration	10144896	symptom_277	10144896	0.0007242	3.8957158329430968	not_mentioned		not_mentioned	correct	ok	not_mentioned	released	unavailable
Haiku 5.5	imcs21	calibration	10144896	symptom_278	10144896	0.0007242	3.8957158329430968	not_mentioned		not_mentioned	correct	ok	not_mentioned	released	unavailable
Haiku 5.5	imcs21	calibration	10144896	symptom_279	10144896	0.0007242	3.8957158329430968	not_mentioned		not_mentioned	correct	ok	not_mentioned	released	unavailable
Haiku 5.5	imcs21	calibration	10144896	symptom_280	10144896	0.0007242	3.8957158329430968	not_mentioned		not_mentioned	correct	ok	not_mentioned	released	unavailable
Haiku 5.5	imcs21	calibration	10144896	symptom_281	10144896	0.0007242	3.8957158329430968	not_mentioned		not_mentioned	correct	ok	not_mentioned	released	unavailable
Haiku 5.5	imcs21	calibration	10144896	symptom_282	10144896	0.0007242	3.8957158329430968	not_mentioned		not_mentioned	correct	ok	not_mentioned	released	unavailable
Haiku 5.5	imcs21	calibration	10144896	symptom_283	10144896	0.0007242	3.8957158329430968	not_mentioned		not_mentioned	correct	ok	not_mentioned	released	unavailable
Haiku 5.5	imcs21	calibration	10144896	symptom_284	10144896	0.0007242	3.8957158329430968	not_mentioned		not_mentioned	correct	ok	not_mentioned	released	unavailable
Haiku 5.5	imcs21	calibration	10144896	symptom_285	10144896	0.0007242	3.8957158329430968	not_mentioned		not_mentioned	correct	ok	not_mentioned	released	unavailable
Haiku 5.5	imcs21	calibration	10144896	symptom_286	10144896	0.0007242	3.8957158329430968	not_mentioned		not_mentioned	correct	ok	not_mentioned	released	unavailable
Haiku 5.5	imcs21	calibration	10144896	symptom_287	10144896	0.0007242	3.8957158329430968	not_mentioned		not_mentioned	correct	ok	not_mentioned	released	unavailable
Haiku 5.5	imcs21	calibration	10144896	symptom_288	10144896	0.0007242	3.8957158329430968	not_mentioned		not_mentioned	correct	ok	not_mentioned	released	unavailable
Haiku 5.5	imcs21	calibration	10144896	symptom_289	10144896	0.0007242	3.8957158329430968	not_mentioned		not_mentioned	correct	ok	not_mentioned	released	unavailable
Haiku 5.5	imcs21	calibration	10144896	symptom_290	10144896	0.0007242	3.8957158329430968	not_mentioned		not_mentioned	correct	ok	not_mentioned	released	unavailable
Haiku 5.5	imcs21	calibration	10144896	symptom_291	10144896	0.0007242	3.8957158329430968	not_mentioned		not_mentioned	correct	ok	not_mentioned	released	unavailable
Haiku 5.5	imcs21	calibration	10144896	symptom_292	10144896	0.0007242	3.8957158329430968	not_mentioned		not_mentioned	correct	ok	not_mentioned	released	unavailable
Haiku 5.5	imcs21	calibration	10144896	symptom_293	10144896	0.0007242	3.8957158329430968	not_mentioned		not_mentioned	correct	ok	not_mentioned	released	unavailable
Haiku 5.5	imcs21	calibration	10144896	symptom_294	10144896	0.0007242	3.8957158329430968	not_mentioned		not_mentioned	correct	ok	not_mentioned	released	unavailable
Haiku 5.5	imcs21	calibration	10144896	symptom_295	10144896	0.0007242	3.8957158329430968	not_mentioned		not_mentioned	correct	ok	not_mentioned	released	unavailable
Haiku 5.5	imcs21	calibration	10144896	symptom_296	10144896	0.0007242	3.8957158329430968	not_mentioned		not_mentioned	correct	ok	not_mentioned	released	unavailable
Haiku 5.5	imcs21	calibration	10144896	symptom_297	10144896	0.0007242	3.8957158329430968	not_mentioned		not_mentioned	correct	ok	not_mentioned	released	unavailable
Haiku 5.5	imcs21	calibration	10144896	symptom_298	10144896	0.0007242	3.8957158329430968	not_mentioned		not_mentioned	correct	ok	not_mentioned	released	unavailable
Haiku 5.5	imcs21	calibration	10144896	symptom_299	10144896	0.0007242	3.8957158329430968	not_mentioned		not_mentioned	correct	ok	not_mentioned	released	unavailable
Haiku 5.5	imcs21	calibration	10144896	symptom_300	10144896	0.0007242	3.8957158329430968	not_mentioned		not_mentioned	correct	ok	not_mentioned	released	unavailable
Haiku 5.5	imcs21	calibration	10144896	symptom_301	10144896	0.0007242	3.8957158329430968	not_mentioned		not_mentioned	correct	ok	not_mentioned	released	unavailable
Haiku 5.5	imcs21	calibration	10144896	symptom_302	10144896	0.0007242	3.8957158329430968	not_mentioned		not_mentioned	correct	ok	not_mentioned	released	unavailable
Haiku 5.5	imcs21	calibration	10144896	symptom_303	10144896	0.0007242	3.8957158329430968	not_mentioned		not_mentioned	correct	ok	not_mentioned	released	unavailable
Haiku 5.5	imcs21	calibration	10144896	symptom_304	10144896	0.0007242	3.8957158329430968	not_mentioned		not_mentioned	correct	ok	not_mentioned	released	unavailable
Haiku 5.5	imcs21	calibration	10144896	symptom_305	10144896	0.0007242	3.8957158329430968	not_mentioned		not_mentioned	correct	ok	not_mentioned	released	unavailable
Haiku 5.5	imcs21	calibration	10144896	symptom_306	10144896	0.0007242	3.8957158329430968	not_mentioned		not_mentioned	correct	ok	not_mentioned	released	unavailable
Haiku 5.5	imcs21	calibration	10144896	symptom_307	10144896	0.0007242	3.8957158329430968	not_mentioned		not_mentioned	correct	ok	not_mentioned	released	unavailable
Haiku 5.5	imcs21	calibration	10144896	symptom_308	10144896	0.0007242	3.8957158329430968	not_mentioned		not_mentioned	correct	ok	not_mentioned	released	unavailable
Haiku 5.5	imcs21	calibration	10144896	symptom_309	10144896	0.0007242	3.8957158329430968	not_mentioned		not_mentioned	correct	ok	not_mentioned	released	unavailable
Haiku 5.5	imcs21	calibration	10144896	symptom_310	10144896	0.0007242	3.8957158329430968	not_mentioned		not_mentioned	correct	ok	not_mentioned	released	unavailable
Haiku 5.5	imcs21	calibration	10144896	symptom_311	10144896	0.0007242	3.8957158329430968	not_mentioned		not_mentioned	correct	ok	not_mentioned	released	unavailable
Haiku 5.5	imcs21	calibration	10144896	symptom_312	10144896	0.0007242	3.8957158329430968	not_mentioned		not_mentioned	correct	ok	not_mentioned	released	unavailable
Haiku 5.5	imcs21	calibration	10144896	symptom_313	10144896	0.0007242	3.8957158329430968	not_mentioned		not_mentioned	correct	ok	not_mentioned	released	unavailable
Haiku 5.5	imcs21	calibration	10144896	symptom_314	10144896	0.0007242	3.8957158329430968	not_mentioned		not_mentioned	correct	ok	not_mentioned	released	unavailable
Haiku 5.5	imcs21	calibration	10144896	symptom_315	10144896	0.0007242	3.8957158329430968	not_mentioned		not_mentioned	correct	ok	not_mentioned	released	unavailable
Haiku 5.5	imcs21	calibration	10144896	symptom_316	10144896	0.0007242	3.8957158329430968	not_mentioned		not_mentioned	correct	ok	not_mentioned	released	unavailable
Haiku 5.5	imcs21	calibration	10144896	symptom_317	10144896	0.0007242	3.8957158329430968	not_mentioned		not_mentioned	correct	ok	not_mentioned	released	unavailable
Haiku 5.5	imcs21	calibration	10144896	symptom_318	10144896	0.0007242	3.8957158329430968	not_mentioned		not_mentioned	correct	ok	not_mentioned	released	unavailable
Haiku 5.5	imcs21	calibration	10144896	symptom_319	10144896	0.0007242	3.8957158329430968	not_mentioned		not_mentioned	correct	ok	not_mentioned	released	unavailable
Haiku 5.5	imcs21	calibration	10144896	symptom_320	10144896	0.0007242	3.8957158329430968	not_mentioned		not_mentioned	correct	ok	not_mentioned	released	unavailable
Haiku 5.5	imcs21	calibration	10144896	symptom_321	10144896	0.0007242	3.8957158329430968	not_mentioned		not_mentioned	correct	ok	not_mentioned	released	unavailable
Haiku 5.5	imcs21	calibration	10144896	symptom_322	10144896	0.0007242	3.8957158329430968	not_mentioned		not_mentioned	correct	ok	not_mentioned	released	unavailable
Haiku 5.5	imcs21	calibration	10144896	symptom_323	10144896	0.0007242	3.8957158329430968	not_mentioned		not_mentioned	correct	ok	not_mentioned	released	unavailable
Haiku 5.5	imcs21	calibration	10144896	symptom_324	10144896	0.0007242	3.8957158329430968	not_mentioned		not_mentioned	correct	ok	not_mentioned	released	unavailable
Haiku 5.5	imcs21	calibration	10144896	symptom_325	10144896	0.0007242	3.8957158329430968	not_mentioned		not_mentioned	correct	ok	not_mentioned	released	unavailable
Haiku 5.5	imcs21	calibration	10144896	symptom_326	10144896	0.0007242	3.8957158329430968	not_mentioned		not_mentioned	correct	ok	not_mentioned	released	unavailable
Haiku 5.5	imcs21	calibration	10144896	symptom_327	10144896	0.0007242	3.8957158329430968	not_mentioned		not_mentioned	correct	ok	not_mentioned	released	unavailable
Haiku 5.5	imcs21	calibration	10144896	symptom_328	10144896	0.0007242	3.8957158329430968	not_mentioned		not_mentioned	correct	ok	not_mentioned	released	unavailable
Haiku 5.5	imcs21	calibration	10144896	symptom_329	10144896	0.0007242	3.8957158329430968	not_mentioned		not_mentioned	correct	ok	not_mentioned	released	unavailable
Haiku 5.5	imcs21	calibration	10144896	symptom_330	10144896	0.0007242	3.8957158329430968	not_mentioned		not_mentioned	correct	ok	not_mentioned	released	unavailable
Haiku 5.5	imcs21	calibration	10146044	symptom_000	10146044	0.0010507000000000001	5.97136704204604	positive	0.95	positive	correct	ok	positive	released	reported_percentage
Haiku 5.5	imcs21	calibration	10146044	symptom_001	10146044	0.0010507000000000001	5.97136704204604	not_mentioned		not_mentioned	correct	ok	not_mentioned	released	unavailable
Haiku 5.5	imcs21	calibration	10146044	symptom_002	10146044	0.0010507000000000001	5.97136704204604	not_mentioned		positive	incorrect	ok	positive	released	unavailable
Haiku 5.5	imcs21	calibration	10146044	symptom_003	10146044	0.0010507000000000001	5.97136704204604	not_mentioned		uncertain	incorrect	ok	uncertain	released	unavailable
Haiku 5.5	imcs21	calibration	10146044	symptom_004	10146044	0.0010507000000000001	5.97136704204604	not_mentioned		not_mentioned	correct	ok	not_mentioned	released	unavailable
Haiku 5.5	imcs21	calibration	10146044	symptom_005	10146044	0.0010507000000000001	5.97136704204604	negative	0.85	negative	correct	ok	negative	released	reported_percentage
Haiku 5.5	imcs21	calibration	10146044	symptom_006	10146044	0.0010507000000000001	5.97136704204604	not_mentioned		not_mentioned	correct	ok	not_mentioned	released	unavailable
Haiku 5.5	imcs21	calibration	10146044	symptom_007	10146044	0.0010507000000000001	5.97136704204604	not_mentioned		not_mentioned	correct	ok	not_mentioned	released	unavailable
Haiku 5.5	imcs21	calibration	10146044	symptom_008	10146044	0.0010507000000000001	5.97136704204604	not_mentioned		not_mentioned	correct	ok	not_mentioned	released	unavailable
Haiku 5.5	imcs21	calibration	10146044	symptom_009	10146044	0.0010507000000000001	5.97136704204604	not_mentioned		not_mentioned	correct	ok	not_mentioned	released	unavailable
Haiku 5.5	imcs21	calibration	10146044	symptom_010	10146044	0.0010507000000000001	5.97136704204604	not_mentioned		not_mentioned	correct	ok	not_mentioned	released	unavailable
Haiku 5.5	imcs21	calibration	10146044	symptom_011	10146044	0.0010507000000000001	5.97136704204604	negative	0.6	uncertain	incorrect	ok	uncertain	released	reported_percentage
Haiku 5.5	imcs21	calibration	10146044	symptom_012	10146044	0.0010507000000000001	5.97136704204604	positive	0.9	positive	correct	ok	positive	released	reported_percentage
Haiku 5.5	imcs21	calibration	10146044	symptom_013	10146044	0.0010507000000000001	5.97136704204604	not_mentioned		not_mentioned	correct	ok	not_mentioned	released	unavailable
Haiku 5.5	imcs21	calibration	10146044	symptom_014	10146044	0.0010507000000000001	5.97136704204604	not_mentioned		not_mentioned	correct	ok	not_mentioned	released	unavailable
Haiku 5.5	imcs21	calibration	10146044	symptom_015	10146044	0.0010507000000000001	5.97136704204604	not_mentioned		not_mentioned	correct	ok	not_mentioned	released	unavailable
Haiku 5.5	imcs21	calibration	10146044	symptom_016	10146044	0.0010507000000000001	5.97136704204604	not_mentioned		not_mentioned	correct	ok	not_mentioned	released	unavailable
Haiku 5.5	imcs21	calibration	10146044	symptom_017	10146044	0.0010507000000000001	5.97136704204604	not_mentioned		uncertain	incorrect	ok	uncertain	released	unavailable
Haiku 5.5	imcs21	calibration	10146044	symptom_018	10146044	0.0010507000000000001	5.97136704204604	not_mentioned		not_mentioned	correct	ok	not_mentioned	released	unavailable
Haiku 5.5	imcs21	calibration	10146044	symptom_019	10146044	0.0010507000000000001	5.97136704204604	not_mentioned		not_mentioned	correct	ok	not_mentioned	released	unavailable
Haiku 5.5	imcs21	calibration	10146044	symptom_020	10146044	0.0010507000000000001	5.97136704204604	not_mentioned		not_mentioned	correct	ok	not_mentioned	released	unavailable
Haiku 5.5	imcs21	calibration	10146044	symptom_021	10146044	0.0010507000000000001	5.97136704204604	not_mentioned		not_mentioned	correct	ok	not_mentioned	released	unavailable
Haiku 5.5	imcs21	calibration	10146044	symptom_022	10146044	0.0010507000000000001	5.97136704204604	not_mentioned		not_mentioned	correct	ok	not_mentioned	released	unavailable
Haiku 5.5	imcs21	calibration	10146044	symptom_023	10146044	0.0010507000000000001	5.97136704204604	not_mentioned		not_mentioned	correct	ok	not_mentioned	released	unavailable
Haiku 5.5	imcs21	calibration	10146044	symptom_024	10146044	0.0010507000000000001	5.97136704204604	not_mentioned		not_mentioned	correct	ok	not_mentioned	released	unavailable
Haiku 5.5	imcs21	calibration	10146044	symptom_025	10146044	0.0010507000000000001	5.97136704204604	not_mentioned		not_mentioned	correct	ok	not_mentioned	released	unavailable
Haiku 5.5	imcs21	calibration	10146044	symptom_026	10146044	0.0010507000000000001	5.97136704204604	positive	0.7	positive	correct	ok	positive	released	reported_percentage
Haiku 5.5	imcs21	calibration	10146044	symptom_027	10146044	0.0010507000000000001	5.97136704204604	not_mentioned		not_mentioned	correct	ok	not_mentioned	released	unavailable
Haiku 5.5	imcs21	calibration	10146044	symptom_028	10146044	0.0010507000000000001	5.97136704204604	not_mentioned		positive	incorrect	ok	positive	released	unavailable
Haiku 5.5	imcs21	calibration	10146044	symptom_029	10146044	0.0010507000000000001	5.97136704204604	not_mentioned		not_mentioned	correct	ok	not_mentioned	released	unavailable
Haiku 5.5	imcs21	calibration	10146044	symptom_030	10146044	0.0010507000000000001	5.97136704204604	not_mentioned		not_mentioned	correct	ok	not_mentioned	released	unavailable
Haiku 5.5	imcs21	calibration	10146044	symptom_031	10146044	0.0010507000000000001	5.97136704204604	not_mentioned		not_mentioned	correct	ok	not_mentioned	released	unavailable
Haiku 5.5	imcs21	calibration	10146044	symptom_032	10146044	0.0010507000000000001	5.97136704204604	not_mentioned		not_mentioned	correct	ok	not_mentioned	released	unavailable
Haiku 5.5	imcs21	calibration	10146044	symptom_033	10146044	0.0010507000000000001	5.97136704204604	not_mentioned		not_mentioned	correct	ok	not_mentioned	released	unavailable
Haiku 5.5	imcs21	calibration	10146044	symptom_034	10146044	0.0010507000000000001	5.97136704204604	not_mentioned		not_mentioned	correct	ok	not_mentioned	released	unavailable
Haiku 5.5	imcs21	calibration	10146044	symptom_035	10146044	0.0010507000000000001	5.97136704204604	not_mentioned		not_mentioned	correct	ok	not_mentioned	released	unavailable
Haiku 5.5	imcs21	calibration	10146044	symptom_036	10146044	0.0010507000000000001	5.97136704204604	not_mentioned		positive	incorrect	ok	positive	released	unavailable
Haiku 5.5	imcs21	calibration	10146044	symptom_037	10146044	0.0010507000000000001	5.97136704204604	not_mentioned		not_mentioned	correct	ok	not_mentioned	released	unavailable
Haiku 5.5	imcs21	calibration	10146044	symptom_038	10146044	0.0010507000000000001	5.97136704204604	uncertain	0.8	uncertain	correct	ok	uncertain	released	reported_percentage
Haiku 5.5	imcs21	calibration	10146044	symptom_039	10146044	0.0010507000000000001	5.97136704204604	not_mentioned		not_mentioned	correct	ok	not_mentioned	released	unavailable
Haiku 5.5	imcs21	calibration	10146044	symptom_040	10146044	0.0010507000000000001	5.97136704204604	not_mentioned		not_mentioned	correct	ok	not_mentioned	released	unavailable
Haiku 5.5	imcs21	calibration	10146044	symptom_041	10146044	0.0010507000000000001	5.97136704204604	not_mentioned		not_mentioned	correct	ok	not_mentioned	released	unavailable
Haiku 5.5	imcs21	calibration	10146044	symptom_042	10146044	0.0010507000000000001	5.97136704204604	not_mentioned		not_mentioned	correct	ok	not_mentioned	released	unavailable
Haiku 5.5	imcs21	calibration	10146044	symptom_043	10146044	0.0010507000000000001	5.97136704204604	not_mentioned		not_mentioned	correct	ok	not_mentioned	released	unavailable
Haiku 5.5	imcs21	calibration	10146044	symptom_044	10146044	0.0010507000000000001	5.97136704204604	positive	0.75	not_mentioned	incorrect	ok	not_mentioned	released	reported_percentage
Haiku 5.5	imcs21	calibration	10146044	symptom_045	10146044	0.0010507000000000001	5.97136704204604	not_mentioned		not_mentioned	correct	ok	not_mentioned	released	unavailable
Haiku 5.5	imcs21	calibration	10146044	symptom_046	10146044	0.0010507000000000001	5.97136704204604	not_mentioned		not_mentioned	correct	ok	not_mentioned	released	unavailable
Haiku 5.5	imcs21	calibration	10146044	symptom_047	10146044	0.0010507000000000001	5.97136704204604	not_mentioned		not_mentioned	correct	ok	not_mentioned	released	unavailable
Haiku 5.5	imcs21	calibration	10146044	symptom_048	10146044	0.0010507000000000001	5.97136704204604	not_mentioned		not_mentioned	correct	ok	not_mentioned	released	unavailable
Haiku 5.5	imcs21	calibration	10146044	symptom_049	10146044	0.0010507000000000001	5.97136704204604	not_mentioned		not_mentioned	correct	ok	not_mentioned	released	unavailable
Haiku 5.5	imcs21	calibration	10146044	symptom_050	10146044	0.0010507000000000001	5.97136704204604	not_mentioned		positive	incorrect	ok	positive	released	unavailable
Haiku 5.5	imcs21	calibration	10146044	symptom_051	10146044	0.0010507000000000001	5.97136704204604	not_mentioned		not_mentioned	correct	ok	not_mentioned	released	unavailable
Haiku 5.5	imcs21	calibration	10146044	symptom_052	10146044	0.0010507000000000001	5.97136704204604	not_mentioned		not_mentioned	correct	ok	not_mentioned	released	unavailable
Haiku 5.5	imcs21	calibration	10146044	symptom_053	10146044	0.0010507000000000001	5.97136704204604	not_mentioned		not_mentioned	correct	ok	not_mentioned	released	unavailable
Haiku 5.5	imcs21	calibration	10146044	symptom_054	10146044	0.0010507000000000001	5.97136704204604	not_mentioned		not_mentioned	correct	ok	not_mentioned	released	unavailable
Haiku 5.5	imcs21	calibration	10146044	symptom_055	10146044	0.0010507000000000001	5.97136704204604	not_mentioned		not_mentioned	correct	ok	not_mentioned	released	unavailable
Haiku 5.5	imcs21	calibration	10146044	symptom_056	10146044	0.0010507000000000001	5.97136704204604	not_mentioned		not_mentioned	correct	ok	not_mentioned	released	unavailable
Haiku 5.5	imcs21	calibration	10146044	symptom_057	10146044	0.0010507000000000001	5.97136704204604	not_mentioned		not_mentioned	correct	ok	not_mentioned	released	unavailable
Haiku 5.5	imcs21	calibration	10146044	symptom_058	10146044	0.0010507000000000001	5.97136704204604	not_mentioned		not_mentioned	correct	ok	not_mentioned	released	unavailable
Haiku 5.5	imcs21	calibration	10146044	symptom_059	10146044	0.0010507000000000001	5.97136704204604	not_mentioned		not_mentioned	correct	ok	not_mentioned	released	unavailable
Haiku 5.5	imcs21	calibration	10146044	symptom_060	10146044	0.0010507000000000001	5.97136704204604	not_mentioned		not_mentioned	correct	ok	not_mentioned	released	unavailable
Haiku 5.5	imcs21	calibration	10146044	symptom_061	10146044	0.0010507000000000001	5.97136704204604	not_mentioned		not_mentioned	correct	ok	not_mentioned	released	unavailable
Haiku 5.5	imcs21	calibration	10146044	symptom_062	10146044	0.0010507000000000001	5.97136704204604	not_mentioned		not_mentioned	correct	ok	not_mentioned	released	unavailable
Haiku 5.5	imcs21	calibration	10146044	symptom_063	10146044	0.0010507000000000001	5.97136704204604	not_mentioned		not_mentioned	correct	ok	not_mentioned	released	unavailable
Haiku 5.5	imcs21	calibration	10146044	symptom_064	10146044	0.0010507000000000001	5.97136704204604	not_mentioned		not_mentioned	correct	ok	not_mentioned	released	unavailable
Haiku 5.5	imcs21	calibration	10146044	symptom_065	10146044	0.0010507000000000001	5.97136704204604	not_mentioned		not_mentioned	correct	ok	not_mentioned	released	unavailable
Haiku 5.5	imcs21	calibration	10146044	symptom_066	10146044	0.0010507000000000001	5.97136704204604	not_mentioned		not_mentioned	correct	ok	not_mentioned	released	unavailable
Haiku 5.5	imcs21	calibration	10146044	symptom_067	10146044	0.0010507000000000001	5.97136704204604	not_mentioned		not_mentioned	correct	ok	not_mentioned	released	unavailable
Haiku 5.5	imcs21	calibration	10146044	symptom_068	10146044	0.0010507000000000001	5.97136704204604	not_mentioned		not_mentioned	correct	ok	not_mentioned	released	unavailable
Haiku 5.5	imcs21	calibration	10146044	symptom_069	10146044	0.0010507000000000001	5.97136704204604	not_mentioned		not_mentioned	correct	ok	not_mentioned	released	unavailable
Haiku 5.5	imcs21	calibration	10146044	symptom_070	10146044	0.0010507000000000001	5.97136704204604	not_mentioned		not_mentioned	correct	ok	not_mentioned	released	unavailable
Haiku 5.5	imcs21	calibration	10146044	symptom_071	10146044	0.0010507000000000001	5.97136704204604	not_mentioned		not_mentioned	correct	ok	not_mentioned	released	unavailable
Haiku 5.5	imcs21	calibration	10146044	symptom_072	10146044	0.0010507000000000001	5.97136704204604	not_mentioned		not_mentioned	correct	ok	not_mentioned	released	unavailable
Haiku 5.5	imcs21	calibration	10146044	symptom_073	10146044	0.0010507000000000001	5.97136704204604	not_mentioned		not_mentioned	correct	ok	not_mentioned	released	unavailable
Haiku 5.5	imcs21	calibration	10146044	symptom_074	10146044	0.0010507000000000001	5.97136704204604	not_mentioned		not_mentioned	correct	ok	not_mentioned	released	unavailable
Haiku 5.5	imcs21	calibration	10146044	symptom_075	10146044	0.0010507000000000001	5.97136704204604	not_mentioned		not_mentioned	correct	ok	not_mentioned	released	unavailable
Haiku 5.5	imcs21	calibration	10146044	symptom_076	10146044	0.0010507000000000001	5.97136704204604	not_mentioned		not_mentioned	correct	ok	not_mentioned	released	unavailable
Haiku 5.5	imcs21	calibration	10146044	symptom_077	10146044	0.0010507000000000001	5.97136704204604	positive	0.55	not_mentioned	incorrect	ok	not_mentioned	released	reported_percentage
Haiku 5.5	imcs21	calibration	10146044	symptom_078	10146044	0.0010507000000000001	5.97136704204604	not_mentioned		not_mentioned	correct	ok	not_mentioned	released	unavailable
Haiku 5.5	imcs21	calibration	10146044	symptom_079	10146044	0.0010507000000000001	5.97136704204604	not_mentioned		not_mentioned	correct	ok	not_mentioned	released	unavailable
Haiku 5.5	imcs21	calibration	10146044	symptom_080	10146044	0.0010507000000000001	5.97136704204604	not_mentioned		not_mentioned	correct	ok	not_mentioned	released	unavailable
Haiku 5.5	imcs21	calibration	10146044	symptom_081	10146044	0.0010507000000000001	5.97136704204604	not_mentioned		not_mentioned	correct	ok	not_mentioned	released	unavailable
Haiku 5.5	imcs21	calibration	10146044	symptom_082	10146044	0.0010507000000000001	5.97136704204604	not_mentioned		not_mentioned	correct	ok	not_mentioned	released	unavailable
Haiku 5.5	imcs21	calibration	10146044	symptom_083	10146044	0.0010507000000000001	5.97136704204604	not_mentioned		not_mentioned	correct	ok	not_mentioned	released	unavailable
Haiku 5.5	imcs21	calibration	10146044	symptom_084	10146044	0.0010507000000000001	5.97136704204604	not_mentioned		not_mentioned	correct	ok	not_mentioned	released	unavailable
Haiku 5.5	imcs21	calibration	10146044	symptom_085	10146044	0.0010507000000000001	5.97136704204604	not_mentioned		not_mentioned	correct	ok	not_mentioned	released	unavailable
Haiku 5.5	imcs21	calibration	10146044	symptom_086	10146044	0.0010507000000000001	5.97136704204604	not_mentioned		not_mentioned	correct	ok	not_mentioned	released	unavailable
Haiku 5.5	imcs21	calibration	10146044	symptom_087	10146044	0.0010507000000000001	5.97136704204604	not_mentioned		not_mentioned	correct	ok	not_mentioned	released	unavailable
Haiku 5.5	imcs21	calibration	10146044	symptom_088	10146044	0.0010507000000000001	5.97136704204604	not_mentioned		not_mentioned	correct	ok	not_mentioned	released	unavailable
Haiku 5.5	imcs21	calibration	10146044	symptom_089	10146044	0.0010507000000000001	5.97136704204604	not_mentioned		not_mentioned	correct	ok	not_mentioned	released	unavailable
Haiku 5.5	imcs21	calibration	10146044	symptom_090	10146044	0.0010507000000000001	5.97136704204604	not_mentioned		not_mentioned	correct	ok	not_mentioned	released	unavailable
Haiku 5.5	imcs21	calibration	10146044	symptom_091	10146044	0.0010507000000000001	5.97136704204604	not_mentioned		not_mentioned	correct	ok	not_mentioned	released	unavailable
Haiku 5.5	imcs21	calibration	10146044	symptom_092	10146044	0.0010507000000000001	5.97136704204604	not_mentioned		not_mentioned	correct	ok	not_mentioned	released	unavailable
Haiku 5.5	imcs21	calibration	10146044	symptom_093	10146044	0.0010507000000000001	5.97136704204604	not_mentioned		not_mentioned	correct	ok	not_mentioned	released	unavailable
Haiku 5.5	imcs21	calibration	10146044	symptom_094	10146044	0.0010507000000000001	5.97136704204604	not_mentioned		not_mentioned	correct	ok	not_mentioned	released	unavailable
Haiku 5.5	imcs21	calibration	10146044	symptom_095	10146044	0.0010507000000000001	5.97136704204604	not_mentioned		not_mentioned	correct	ok	not_mentioned	released	unavailable
Haiku 5.5	imcs21	calibration	10146044	symptom_096	10146044	0.0010507000000000001	5.97136704204604	not_mentioned		not_mentioned	correct	ok	not_mentioned	released	unavailable
Haiku 5.5	imcs21	calibration	10146044	symptom_097	10146044	0.0010507000000000001	5.97136704204604	not_mentioned		not_mentioned	correct	ok	not_mentioned	released	unavailable
Haiku 5.5	imcs21	calibration	10146044	symptom_098	10146044	0.0010507000000000001	5.97136704204604	not_mentioned		not_mentioned	correct	ok	not_mentioned	released	unavailable
Haiku 5.5	imcs21	calibration	10146044	symptom_099	10146044	0.0010507000000000001	5.97136704204604	not_mentioned		not_mentioned	correct	ok	not_mentioned	released	unavailable
Haiku 5.5	imcs21	calibration	10146044	symptom_100	10146044	0.0010507000000000001	5.97136704204604	not_mentioned		not_mentioned	correct	ok	not_mentioned	released	unavailable
Haiku 5.5	imcs21	calibration	10146044	symptom_101	10146044	0.0010507000000000001	5.97136704204604	not_mentioned		not_mentioned	correct	ok	not_mentioned	released	unavailable
Haiku 5.5	imcs21	calibration	10146044	symptom_102	10146044	0.0010507000000000001	5.97136704204604	not_mentioned		not_mentioned	correct	ok	not_mentioned	released	unavailable
Haiku 5.5	imcs21	calibration	10146044	symptom_103	10146044	0.0010507000000000001	5.97136704204604	not_mentioned		not_mentioned	correct	ok	not_mentioned	released	unavailable
Haiku 5.5	imcs21	calibration	10146044	symptom_104	10146044	0.0010507000000000001	5.97136704204604	not_mentioned		not_mentioned	correct	ok	not_mentioned	released	unavailable
Haiku 5.5	imcs21	calibration	10146044	symptom_105	10146044	0.0010507000000000001	5.97136704204604	not_mentioned		not_mentioned	correct	ok	not_mentioned	released	unavailable
Haiku 5.5	imcs21	calibration	10146044	symptom_106	10146044	0.0010507000000000001	5.97136704204604	not_mentioned		not_mentioned	correct	ok	not_mentioned	released	unavailable
Haiku 5.5	imcs21	calibration	10146044	symptom_107	10146044	0.0010507000000000001	5.97136704204604	not_mentioned		not_mentioned	correct	ok	not_mentioned	released	unavailable
Haiku 5.5	imcs21	calibration	10146044	symptom_108	10146044	0.0010507000000000001	5.97136704204604	not_mentioned		not_mentioned	correct	ok	not_mentioned	released	unavailable
Haiku 5.5	imcs21	calibration	10146044	symptom_109	10146044	0.0010507000000000001	5.97136704204604	not_mentioned		not_mentioned	correct	ok	not_mentioned	released	unavailable
Haiku 5.5	imcs21	calibration	10146044	symptom_110	10146044	0.0010507000000000001	5.97136704204604	not_mentioned		not_mentioned	correct	ok	not_mentioned	released	unavailable
Haiku 5.5	imcs21	calibration	10146044	symptom_111	10146044	0.0010507000000000001	5.97136704204604	not_mentioned		not_mentioned	correct	ok	not_mentioned	released	unavailable
Haiku 5.5	imcs21	calibration	10146044	symptom_112	10146044	0.0010507000000000001	5.97136704204604	not_mentioned		not_mentioned	correct	ok	not_mentioned	released	unavailable
Haiku 5.5	imcs21	calibration	10146044	symptom_113	10146044	0.0010507000000000001	5.97136704204604	not_mentioned		not_mentioned	correct	ok	not_mentioned	released	unavailable
Haiku 5.5	imcs21	calibration	10146044	symptom_114	10146044	0.0010507000000000001	5.97136704204604	not_mentioned		not_mentioned	correct	ok	not_mentioned	released	unavailable
Haiku 5.5	imcs21	calibration	10146044	symptom_115	10146044	0.0010507000000000001	5.97136704204604	not_mentioned		not_mentioned	correct	ok	not_mentioned	released	unavailable
Haiku 5.5	imcs21	calibration	10146044	symptom_116	10146044	0.0010507000000000001	5.97136704204604	not_mentioned		not_mentioned	correct	ok	not_mentioned	released	unavailable
Haiku 5.5	imcs21	calibration	10146044	symptom_117	10146044	0.0010507000000000001	5.97136704204604	not_mentioned		not_mentioned	correct	ok	not_mentioned	released	unavailable
Haiku 5.5	imcs21	calibration	10146044	symptom_118	10146044	0.0010507000000000001	5.97136704204604	not_mentioned		not_mentioned	correct	ok	not_mentioned	released	unavailable
Haiku 5.5	imcs21	calibration	10146044	symptom_119	10146044	0.0010507000000000001	5.97136704204604	not_mentioned		not_mentioned	correct	ok	not_mentioned	released	unavailable
Haiku 5.5	imcs21	calibration	10146044	symptom_120	10146044	0.0010507000000000001	5.97136704204604	not_mentioned		not_mentioned	correct	ok	not_mentioned	released	unavailable
Haiku 5.5	imcs21	calibration	10146044	symptom_121	10146044	0.0010507000000000001	5.97136704204604	not_mentioned		not_mentioned	correct	ok	not_mentioned	released	unavailable
Haiku 5.5	imcs21	calibration	10146044	symptom_122	10146044	0.0010507000000000001	5.97136704204604	not_mentioned		not_mentioned	correct	ok	not_mentioned	released	unavailable
Haiku 5.5	imcs21	calibration	10146044	symptom_123	10146044	0.0010507000000000001	5.97136704204604	not_mentioned		not_mentioned	correct	ok	not_mentioned	released	unavailable
Haiku 5.5	imcs21	calibration	10146044	symptom_124	10146044	0.0010507000000000001	5.97136704204604	not_mentioned		not_mentioned	correct	ok	not_mentioned	released	unavailable
Haiku 5.5	imcs21	calibration	10146044	symptom_125	10146044	0.0010507000000000001	5.97136704204604	not_mentioned		not_mentioned	correct	ok	not_mentioned	released	unavailable
Haiku 5.5	imcs21	calibration	10146044	symptom_126	10146044	0.0010507000000000001	5.97136704204604	not_mentioned		not_mentioned	correct	ok	not_mentioned	released	unavailable
Haiku 5.5	imcs21	calibration	10146044	symptom_127	10146044	0.0010507000000000001	5.97136704204604	not_mentioned		not_mentioned	correct	ok	not_mentioned	released	unavailable
Haiku 5.5	imcs21	calibration	10146044	symptom_128	10146044	0.0010507000000000001	5.97136704204604	not_mentioned		not_mentioned	correct	ok	not_mentioned	released	unavailable
Haiku 5.5	imcs21	calibration	10146044	symptom_129	10146044	0.0010507000000000001	5.97136704204604	not_mentioned		not_mentioned	correct	ok	not_mentioned	released	unavailable
Haiku 5.5	imcs21	calibration	10146044	symptom_130	10146044	0.0010507000000000001	5.97136704204604	not_mentioned		not_mentioned	correct	ok	not_mentioned	released	unavailable
Haiku 5.5	imcs21	calibration	10146044	symptom_131	10146044	0.0010507000000000001	5.97136704204604	not_mentioned		not_mentioned	correct	ok	not_mentioned	released	unavailable
Haiku 5.5	imcs21	calibration	10146044	symptom_132	10146044	0.0010507000000000001	5.97136704204604	not_mentioned		not_mentioned	correct	ok	not_mentioned	released	unavailable
Haiku 5.5	imcs21	calibration	10146044	symptom_133	10146044	0.0010507000000000001	5.97136704204604	not_mentioned		not_mentioned	correct	ok	not_mentioned	released	unavailable
Haiku 5.5	imcs21	calibration	10146044	symptom_134	10146044	0.0010507000000000001	5.97136704204604	not_mentioned		not_mentioned	correct	ok	not_mentioned	released	unavailable
Haiku 5.5	imcs21	calibration	10146044	symptom_135	10146044	0.0010507000000000001	5.97136704204604	not_mentioned		not_mentioned	correct	ok	not_mentioned	released	unavailable
Haiku 5.5	imcs21	calibration	10146044	symptom_136	10146044	0.0010507000000000001	5.97136704204604	not_mentioned		not_mentioned	correct	ok	not_mentioned	released	unavailable
Haiku 5.5	imcs21	calibration	10146044	symptom_137	10146044	0.0010507000000000001	5.97136704204604	not_mentioned		not_mentioned	correct	ok	not_mentioned	released	unavailable
Haiku 5.5	imcs21	calibration	10146044	symptom_138	10146044	0.0010507000000000001	5.97136704204604	not_mentioned		not_mentioned	correct	ok	not_mentioned	released	unavailable
Haiku 5.5	imcs21	calibration	10146044	symptom_139	10146044	0.0010507000000000001	5.97136704204604	not_mentioned		not_mentioned	correct	ok	not_mentioned	released	unavailable
Haiku 5.5	imcs21	calibration	10146044	symptom_140	10146044	0.0010507000000000001	5.97136704204604	not_mentioned		not_mentioned	correct	ok	not_mentioned	released	unavailable
Haiku 5.5	imcs21	calibration	10146044	symptom_141	10146044	0.0010507000000000001	5.97136704204604	not_mentioned		not_mentioned	correct	ok	not_mentioned	released	unavailable
Haiku 5.5	imcs21	calibration	10146044	symptom_142	10146044	0.0010507000000000001	5.97136704204604	not_mentioned		not_mentioned	correct	ok	not_mentioned	released	unavailable
Haiku 5.5	imcs21	calibration	10146044	symptom_143	10146044	0.0010507000000000001	5.97136704204604	not_mentioned		not_mentioned	correct	ok	not_mentioned	released	unavailable
Haiku 5.5	imcs21	calibration	10146044	symptom_144	10146044	0.0010507000000000001	5.97136704204604	not_mentioned		not_mentioned	correct	ok	not_mentioned	released	unavailable
Haiku 5.5	imcs21	calibration	10146044	symptom_145	10146044	0.0010507000000000001	5.97136704204604	not_mentioned		not_mentioned	correct	ok	not_mentioned	released	unavailable
Haiku 5.5	imcs21	calibration	10146044	symptom_146	10146044	0.0010507000000000001	5.97136704204604	not_mentioned		not_mentioned	correct	ok	not_mentioned	released	unavailable
Haiku 5.5	imcs21	calibration	10146044	symptom_147	10146044	0.0010507000000000001	5.97136704204604	not_mentioned		not_mentioned	correct	ok	not_mentioned	released	unavailable
Haiku 5.5	imcs21	calibration	10146044	symptom_148	10146044	0.0010507000000000001	5.97136704204604	not_mentioned		not_mentioned	correct	ok	not_mentioned	released	unavailable
Haiku 5.5	imcs21	calibration	10146044	symptom_149	10146044	0.0010507000000000001	5.97136704204604	not_mentioned		not_mentioned	correct	ok	not_mentioned	released	unavailable
Haiku 5.5	imcs21	calibration	10146044	symptom_150	10146044	0.0010507000000000001	5.97136704204604	not_mentioned		not_mentioned	correct	ok	not_mentioned	released	unavailable
Haiku 5.5	imcs21	calibration	10146044	symptom_151	10146044	0.0010507000000000001	5.97136704204604	not_mentioned		not_mentioned	correct	ok	not_mentioned	released	unavailable
Haiku 5.5	imcs21	calibration	10146044	symptom_152	10146044	0.0010507000000000001	5.97136704204604	not_mentioned		not_mentioned	correct	ok	not_mentioned	released	unavailable
Haiku 5.5	imcs21	calibration	10146044	symptom_153	10146044	0.0010507000000000001	5.97136704204604	not_mentioned		not_mentioned	correct	ok	not_mentioned	released	unavailable
Haiku 5.5	imcs21	calibration	10146044	symptom_154	10146044	0.0010507000000000001	5.97136704204604	positive	0.75	not_mentioned	incorrect	ok	not_mentioned	released	reported_percentage
Haiku 5.5	imcs21	calibration	10146044	symptom_155	10146044	0.0010507000000000001	5.97136704204604	not_mentioned		not_mentioned	correct	ok	not_mentioned	released	unavailable
Haiku 5.5	imcs21	calibration	10146044	symptom_156	10146044	0.0010507000000000001	5.97136704204604	not_mentioned		not_mentioned	correct	ok	not_mentioned	released	unavailable
Haiku 5.5	imcs21	calibration	10146044	symptom_157	10146044	0.0010507000000000001	5.97136704204604	not_mentioned		not_mentioned	correct	ok	not_mentioned	released	unavailable
Haiku 5.5	imcs21	calibration	10146044	symptom_158	10146044	0.0010507000000000001	5.97136704204604	not_mentioned		not_mentioned	correct	ok	not_mentioned	released	unavailable
Haiku 5.5	imcs21	calibration	10146044	symptom_159	10146044	0.0010507000000000001	5.97136704204604	not_mentioned		not_mentioned	correct	ok	not_mentioned	released	unavailable
Haiku 5.5	imcs21	calibration	10146044	symptom_160	10146044	0.0010507000000000001	5.97136704204604	not_mentioned		not_mentioned	correct	ok	not_mentioned	released	unavailable
Haiku 5.5	imcs21	calibration	10146044	symptom_161	10146044	0.0010507000000000001	5.97136704204604	not_mentioned		not_mentioned	correct	ok	not_mentioned	released	unavailable
Haiku 5.5	imcs21	calibration	10146044	symptom_162	10146044	0.0010507000000000001	5.97136704204604	not_mentioned		not_mentioned	correct	ok	not_mentioned	released	unavailable
Haiku 5.5	imcs21	calibration	10146044	symptom_163	10146044	0.0010507000000000001	5.97136704204604	not_mentioned		not_mentioned	correct	ok	not_mentioned	released	unavailable
Haiku 5.5	imcs21	calibration	10146044	symptom_164	10146044	0.0010507000000000001	5.97136704204604	not_mentioned		not_mentioned	correct	ok	not_mentioned	released	unavailable
Haiku 5.5	imcs21	calibration	10146044	symptom_165	10146044	0.0010507000000000001	5.97136704204604	not_mentioned		not_mentioned	correct	ok	not_mentioned	released	unavailable
Haiku 5.5	imcs21	calibration	10146044	symptom_166	10146044	0.0010507000000000001	5.97136704204604	not_mentioned		not_mentioned	correct	ok	not_mentioned	released	unavailable
Haiku 5.5	imcs21	calibration	10146044	symptom_167	10146044	0.0010507000000000001	5.97136704204604	not_mentioned		not_mentioned	correct	ok	not_mentioned	released	unavailable
Haiku 5.5	imcs21	calibration	10146044	symptom_168	10146044	0.0010507000000000001	5.97136704204604	not_mentioned		not_mentioned	correct	ok	not_mentioned	released	unavailable
Haiku 5.5	imcs21	calibration	10146044	symptom_169	10146044	0.0010507000000000001	5.97136704204604	not_mentioned		not_mentioned	correct	ok	not_mentioned	released	unavailable
Haiku 5.5	imcs21	calibration	10146044	symptom_170	10146044	0.0010507000000000001	5.97136704204604	not_mentioned		not_mentioned	correct	ok	not_mentioned	released	unavailable
Haiku 5.5	imcs21	calibration	10146044	symptom_171	10146044	0.0010507000000000001	5.97136704204604	not_mentioned		not_mentioned	correct	ok	not_mentioned	released	unavailable
Haiku 5.5	imcs21	calibration	10146044	symptom_172	10146044	0.0010507000000000001	5.97136704204604	not_mentioned		not_mentioned	correct	ok	not_mentioned	released	unavailable
Haiku 5.5	imcs21	calibration	10146044	symptom_173	10146044	0.0010507000000000001	5.97136704204604	not_mentioned		not_mentioned	correct	ok	not_mentioned	released	unavailable
Haiku 5.5	imcs21	calibration	10146044	symptom_174	10146044	0.0010507000000000001	5.97136704204604	not_mentioned		not_mentioned	correct	ok	not_mentioned	released	unavailable
Haiku 5.5	imcs21	calibration	10146044	symptom_175	10146044	0.0010507000000000001	5.97136704204604	not_mentioned		not_mentioned	correct	ok	not_mentioned	released	unavailable
Haiku 5.5	imcs21	calibration	10146044	symptom_176	10146044	0.0010507000000000001	5.97136704204604	not_mentioned		not_mentioned	correct	ok	not_mentioned	released	unavailable
Haiku 5.5	imcs21	calibration	10146044	symptom_177	10146044	0.0010507000000000001	5.97136704204604	not_mentioned		not_mentioned	correct	ok	not_mentioned	released	unavailable
Haiku 5.5	imcs21	calibration	10146044	symptom_178	10146044	0.0010507000000000001	5.97136704204604	not_mentioned		not_mentioned	correct	ok	not_mentioned	released	unavailable
Haiku 5.5	imcs21	calibration	10146044	symptom_179	10146044	0.0010507000000000001	5.97136704204604	not_mentioned		not_mentioned	correct	ok	not_mentioned	released	unavailable
Haiku 5.5	imcs21	calibration	10146044	symptom_180	10146044	0.0010507000000000001	5.97136704204604	not_mentioned		not_mentioned	correct	ok	not_mentioned	released	unavailable
Haiku 5.5	imcs21	calibration	10146044	symptom_181	10146044	0.0010507000000000001	5.97136704204604	not_mentioned		not_mentioned	correct	ok	not_mentioned	released	unavailable
Haiku 5.5	imcs21	calibration	10146044	symptom_182	10146044	0.0010507000000000001	5.97136704204604	not_mentioned		not_mentioned	correct	ok	not_mentioned	released	unavailable
Haiku 5.5	imcs21	calibration	10146044	symptom_183	10146044	0.0010507000000000001	5.97136704204604	not_mentioned		not_mentioned	correct	ok	not_mentioned	released	unavailable
Haiku 5.5	imcs21	calibration	10146044	symptom_184	10146044	0.0010507000000000001	5.97136704204604	not_mentioned		not_mentioned	correct	ok	not_mentioned	released	unavailable
Haiku 5.5	imcs21	calibration	10146044	symptom_185	10146044	0.0010507000000000001	5.97136704204604	not_mentioned		not_mentioned	correct	ok	not_mentioned	released	unavailable
Haiku 5.5	imcs21	calibration	10146044	symptom_186	10146044	0.0010507000000000001	5.97136704204604	not_mentioned		not_mentioned	correct	ok	not_mentioned	released	unavailable
Haiku 5.5	imcs21	calibration	10146044	symptom_187	10146044	0.0010507000000000001	5.97136704204604	not_mentioned		not_mentioned	correct	ok	not_mentioned	released	unavailable
Haiku 5.5	imcs21	calibration	10146044	symptom_188	10146044	0.0010507000000000001	5.97136704204604	not_mentioned		not_mentioned	correct	ok	not_mentioned	released	unavailable
Haiku 5.5	imcs21	calibration	10146044	symptom_189	10146044	0.0010507000000000001	5.97136704204604	not_mentioned		not_mentioned	correct	ok	not_mentioned	released	unavailable
Haiku 5.5	imcs21	calibration	10146044	symptom_190	10146044	0.0010507000000000001	5.97136704204604	not_mentioned		not_mentioned	correct	ok	not_mentioned	released	unavailable
Haiku 5.5	imcs21	calibration	10146044	symptom_191	10146044	0.0010507000000000001	5.97136704204604	not_mentioned		not_mentioned	correct	ok	not_mentioned	released	unavailable
Haiku 5.5	imcs21	calibration	10146044	symptom_192	10146044	0.0010507000000000001	5.97136704204604	not_mentioned		not_mentioned	correct	ok	not_mentioned	released	unavailable
Haiku 5.5	imcs21	calibration	10146044	symptom_193	10146044	0.0010507000000000001	5.97136704204604	not_mentioned		not_mentioned	correct	ok	not_mentioned	released	unavailable
Haiku 5.5	imcs21	calibration	10146044	symptom_194	10146044	0.0010507000000000001	5.97136704204604	not_mentioned		not_mentioned	correct	ok	not_mentioned	released	unavailable
Haiku 5.5	imcs21	calibration	10146044	symptom_195	10146044	0.0010507000000000001	5.97136704204604	not_mentioned		not_mentioned	correct	ok	not_mentioned	released	unavailable
Haiku 5.5	imcs21	calibration	10146044	symptom_196	10146044	0.0010507000000000001	5.97136704204604	not_mentioned		not_mentioned	correct	ok	not_mentioned	released	unavailable
Haiku 5.5	imcs21	calibration	10146044	symptom_197	10146044	0.0010507000000000001	5.97136704204604	not_mentioned		not_mentioned	correct	ok	not_mentioned	released	unavailable
Haiku 5.5	imcs21	calibration	10146044	symptom_198	10146044	0.0010507000000000001	5.97136704204604	not_mentioned		not_mentioned	correct	ok	not_mentioned	released	unavailable
Haiku 5.5	imcs21	calibration	10146044	symptom_199	10146044	0.0010507000000000001	5.97136704204604	not_mentioned		not_mentioned	correct	ok	not_mentioned	released	unavailable
Haiku 5.5	imcs21	calibration	10146044	symptom_200	10146044	0.0010507000000000001	5.97136704204604	not_mentioned		not_mentioned	correct	ok	not_mentioned	released	unavailable
Haiku 5.5	imcs21	calibration	10146044	symptom_201	10146044	0.0010507000000000001	5.97136704204604	not_mentioned		not_mentioned	correct	ok	not_mentioned	released	unavailable
Haiku 5.5	imcs21	calibration	10146044	symptom_202	10146044	0.0010507000000000001	5.97136704204604	not_mentioned		not_mentioned	correct	ok	not_mentioned	released	unavailable
Haiku 5.5	imcs21	calibration	10146044	symptom_203	10146044	0.0010507000000000001	5.97136704204604	not_mentioned		not_mentioned	correct	ok	not_mentioned	released	unavailable
Haiku 5.5	imcs21	calibration	10146044	symptom_204	10146044	0.0010507000000000001	5.97136704204604	not_mentioned		not_mentioned	correct	ok	not_mentioned	released	unavailable
Haiku 5.5	imcs21	calibration	10146044	symptom_205	10146044	0.0010507000000000001	5.97136704204604	not_mentioned		not_mentioned	correct	ok	not_mentioned	released	unavailable
Haiku 5.5	imcs21	calibration	10146044	symptom_206	10146044	0.0010507000000000001	5.97136704204604	not_mentioned		not_mentioned	correct	ok	not_mentioned	released	unavailable
Haiku 5.5	imcs21	calibration	10146044	symptom_207	10146044	0.0010507000000000001	5.97136704204604	not_mentioned		not_mentioned	correct	ok	not_mentioned	released	unavailable
Haiku 5.5	imcs21	calibration	10146044	symptom_208	10146044	0.0010507000000000001	5.97136704204604	not_mentioned		not_mentioned	correct	ok	not_mentioned	released	unavailable
Haiku 5.5	imcs21	calibration	10146044	symptom_209	10146044	0.0010507000000000001	5.97136704204604	not_mentioned		not_mentioned	correct	ok	not_mentioned	released	unavailable
Haiku 5.5	imcs21	calibration	10146044	symptom_210	10146044	0.0010507000000000001	5.97136704204604	not_mentioned		not_mentioned	correct	ok	not_mentioned	released	unavailable
Haiku 5.5	imcs21	calibration	10146044	symptom_211	10146044	0.0010507000000000001	5.97136704204604	not_mentioned		not_mentioned	correct	ok	not_mentioned	released	unavailable
Haiku 5.5	imcs21	calibration	10146044	symptom_212	10146044	0.0010507000000000001	5.97136704204604	not_mentioned		not_mentioned	correct	ok	not_mentioned	released	unavailable
Haiku 5.5	imcs21	calibration	10146044	symptom_213	10146044	0.0010507000000000001	5.97136704204604	not_mentioned		not_mentioned	correct	ok	not_mentioned	released	unavailable
Haiku 5.5	imcs21	calibration	10146044	symptom_214	10146044	0.0010507000000000001	5.97136704204604	not_mentioned		not_mentioned	correct	ok	not_mentioned	released	unavailable
Haiku 5.5	imcs21	calibration	10146044	symptom_215	10146044	0.0010507000000000001	5.97136704204604	not_mentioned		not_mentioned	correct	ok	not_mentioned	released	unavailable
Haiku 5.5	imcs21	calibration	10146044	symptom_216	10146044	0.0010507000000000001	5.97136704204604	not_mentioned		not_mentioned	correct	ok	not_mentioned	released	unavailable
Haiku 5.5	imcs21	calibration	10146044	symptom_217	10146044	0.0010507000000000001	5.97136704204604	not_mentioned		not_mentioned	correct	ok	not_mentioned	released	unavailable
Haiku 5.5	imcs21	calibration	10146044	symptom_218	10146044	0.0010507000000000001	5.97136704204604	not_mentioned		not_mentioned	correct	ok	not_mentioned	released	unavailable
Haiku 5.5	imcs21	calibration	10146044	symptom_219	10146044	0.0010507000000000001	5.97136704204604	not_mentioned		not_mentioned	correct	ok	not_mentioned	released	unavailable
Haiku 5.5	imcs21	calibration	10146044	symptom_220	10146044	0.0010507000000000001	5.97136704204604	not_mentioned		not_mentioned	correct	ok	not_mentioned	released	unavailable
Haiku 5.5	imcs21	calibration	10146044	symptom_221	10146044	0.0010507000000000001	5.97136704204604	not_mentioned		not_mentioned	correct	ok	not_mentioned	released	unavailable
Haiku 5.5	imcs21	calibration	10146044	symptom_222	10146044	0.0010507000000000001	5.97136704204604	not_mentioned		not_mentioned	correct	ok	not_mentioned	released	unavailable
Haiku 5.5	imcs21	calibration	10146044	symptom_223	10146044	0.0010507000000000001	5.97136704204604	not_mentioned		not_mentioned	correct	ok	not_mentioned	released	unavailable
Haiku 5.5	imcs21	calibration	10146044	symptom_224	10146044	0.0010507000000000001	5.97136704204604	not_mentioned		not_mentioned	correct	ok	not_mentioned	released	unavailable
Haiku 5.5	imcs21	calibration	10146044	symptom_225	10146044	0.0010507000000000001	5.97136704204604	not_mentioned		not_mentioned	correct	ok	not_mentioned	released	unavailable
Haiku 5.5	imcs21	calibration	10146044	symptom_226	10146044	0.0010507000000000001	5.97136704204604	not_mentioned		not_mentioned	correct	ok	not_mentioned	released	unavailable
Haiku 5.5	imcs21	calibration	10146044	symptom_227	10146044	0.0010507000000000001	5.97136704204604	not_mentioned		not_mentioned	correct	ok	not_mentioned	released	unavailable
Haiku 5.5	imcs21	calibration	10146044	symptom_228	10146044	0.0010507000000000001	5.97136704204604	not_mentioned		not_mentioned	correct	ok	not_mentioned	released	unavailable
Haiku 5.5	imcs21	calibration	10146044	symptom_229	10146044	0.0010507000000000001	5.97136704204604	not_mentioned		not_mentioned	correct	ok	not_mentioned	released	unavailable
Haiku 5.5	imcs21	calibration	10146044	symptom_230	10146044	0.0010507000000000001	5.97136704204604	not_mentioned		not_mentioned	correct	ok	not_mentioned	released	unavailable
Haiku 5.5	imcs21	calibration	10146044	symptom_231	10146044	0.0010507000000000001	5.97136704204604	not_mentioned		not_mentioned	correct	ok	not_mentioned	released	unavailable
Haiku 5.5	imcs21	calibration	10146044	symptom_232	10146044	0.0010507000000000001	5.97136704204604	not_mentioned		not_mentioned	correct	ok	not_mentioned	released	unavailable
Haiku 5.5	imcs21	calibration	10146044	symptom_233	10146044	0.0010507000000000001	5.97136704204604	not_mentioned		not_mentioned	correct	ok	not_mentioned	released	unavailable
Haiku 5.5	imcs21	calibration	10146044	symptom_234	10146044	0.0010507000000000001	5.97136704204604	not_mentioned		not_mentioned	correct	ok	not_mentioned	released	unavailable
Haiku 5.5	imcs21	calibration	10146044	symptom_235	10146044	0.0010507000000000001	5.97136704204604	not_mentioned		not_mentioned	correct	ok	not_mentioned	released	unavailable
Haiku 5.5	imcs21	calibration	10146044	symptom_236	10146044	0.0010507000000000001	5.97136704204604	not_mentioned		not_mentioned	correct	ok	not_mentioned	released	unavailable
Haiku 5.5	imcs21	calibration	10146044	symptom_237	10146044	0.0010507000000000001	5.97136704204604	not_mentioned		not_mentioned	correct	ok	not_mentioned	released	unavailable
Haiku 5.5	imcs21	calibration	10146044	symptom_238	10146044	0.0010507000000000001	5.97136704204604	not_mentioned		not_mentioned	correct	ok	not_mentioned	released	unavailable
Haiku 5.5	imcs21	calibration	10146044	symptom_239	10146044	0.0010507000000000001	5.97136704204604	not_mentioned		not_mentioned	correct	ok	not_mentioned	released	unavailable
Haiku 5.5	imcs21	calibration	10146044	symptom_240	10146044	0.0010507000000000001	5.97136704204604	not_mentioned		not_mentioned	correct	ok	not_mentioned	released	unavailable
Haiku 5.5	imcs21	calibration	10146044	symptom_241	10146044	0.0010507000000000001	5.97136704204604	not_mentioned		not_mentioned	correct	ok	not_mentioned	released	unavailable
Haiku 5.5	imcs21	calibration	10146044	symptom_242	10146044	0.0010507000000000001	5.97136704204604	not_mentioned		not_mentioned	correct	ok	not_mentioned	released	unavailable
Haiku 5.5	imcs21	calibration	10146044	symptom_243	10146044	0.0010507000000000001	5.97136704204604	not_mentioned		not_mentioned	correct	ok	not_mentioned	released	unavailable
Haiku 5.5	imcs21	calibration	10146044	symptom_244	10146044	0.0010507000000000001	5.97136704204604	not_mentioned		not_mentioned	correct	ok	not_mentioned	released	unavailable
Haiku 5.5	imcs21	calibration	10146044	symptom_245	10146044	0.0010507000000000001	5.97136704204604	not_mentioned		not_mentioned	correct	ok	not_mentioned	released	unavailable
Haiku 5.5	imcs21	calibration	10146044	symptom_246	10146044	0.0010507000000000001	5.97136704204604	not_mentioned		not_mentioned	correct	ok	not_mentioned	released	unavailable
Haiku 5.5	imcs21	calibration	10146044	symptom_247	10146044	0.0010507000000000001	5.97136704204604	not_mentioned		not_mentioned	correct	ok	not_mentioned	released	unavailable
Haiku 5.5	imcs21	calibration	10146044	symptom_248	10146044	0.0010507000000000001	5.97136704204604	not_mentioned		not_mentioned	correct	ok	not_mentioned	released	unavailable
Haiku 5.5	imcs21	calibration	10146044	symptom_249	10146044	0.0010507000000000001	5.97136704204604	not_mentioned		not_mentioned	correct	ok	not_mentioned	released	unavailable
Haiku 5.5	imcs21	calibration	10146044	symptom_250	10146044	0.0010507000000000001	5.97136704204604	not_mentioned		not_mentioned	correct	ok	not_mentioned	released	unavailable
Haiku 5.5	imcs21	calibration	10146044	symptom_251	10146044	0.0010507000000000001	5.97136704204604	not_mentioned		not_mentioned	correct	ok	not_mentioned	released	unavailable
Haiku 5.5	imcs21	calibration	10146044	symptom_252	10146044	0.0010507000000000001	5.97136704204604	not_mentioned		not_mentioned	correct	ok	not_mentioned	released	unavailable
Haiku 5.5	imcs21	calibration	10146044	symptom_253	10146044	0.0010507000000000001	5.97136704204604	not_mentioned		not_mentioned	correct	ok	not_mentioned	released	unavailable
Haiku 5.5	imcs21	calibration	10146044	symptom_254	10146044	0.0010507000000000001	5.97136704204604	not_mentioned		not_mentioned	correct	ok	not_mentioned	released	unavailable
Haiku 5.5	imcs21	calibration	10146044	symptom_255	10146044	0.0010507000000000001	5.97136704204604	not_mentioned		not_mentioned	correct	ok	not_mentioned	released	unavailable
Haiku 5.5	imcs21	calibration	10146044	symptom_256	10146044	0.0010507000000000001	5.97136704204604	not_mentioned		not_mentioned	correct	ok	not_mentioned	released	unavailable
Haiku 5.5	imcs21	calibration	10146044	symptom_257	10146044	0.0010507000000000001	5.97136704204604	not_mentioned		not_mentioned	correct	ok	not_mentioned	released	unavailable
Haiku 5.5	imcs21	calibration	10146044	symptom_258	10146044	0.0010507000000000001	5.97136704204604	not_mentioned		not_mentioned	correct	ok	not_mentioned	released	unavailable
Haiku 5.5	imcs21	calibration	10146044	symptom_259	10146044	0.0010507000000000001	5.97136704204604	not_mentioned		not_mentioned	correct	ok	not_mentioned	released	unavailable
Haiku 5.5	imcs21	calibration	10146044	symptom_260	10146044	0.0010507000000000001	5.97136704204604	not_mentioned		not_mentioned	correct	ok	not_mentioned	released	unavailable
Haiku 5.5	imcs21	calibration	10146044	symptom_261	10146044	0.0010507000000000001	5.97136704204604	not_mentioned		not_mentioned	correct	ok	not_mentioned	released	unavailable
Haiku 5.5	imcs21	calibration	10146044	symptom_262	10146044	0.0010507000000000001	5.97136704204604	not_mentioned		not_mentioned	correct	ok	not_mentioned	released	unavailable
Haiku 5.5	imcs21	calibration	10146044	symptom_263	10146044	0.0010507000000000001	5.97136704204604	not_mentioned		not_mentioned	correct	ok	not_mentioned	released	unavailable
Haiku 5.5	imcs21	calibration	10146044	symptom_264	10146044	0.0010507000000000001	5.97136704204604	not_mentioned		not_mentioned	correct	ok	not_mentioned	released	unavailable
Haiku 5.5	imcs21	calibration	10146044	symptom_265	10146044	0.0010507000000000001	5.97136704204604	not_mentioned		not_mentioned	correct	ok	not_mentioned	released	unavailable
Haiku 5.5	imcs21	calibration	10146044	symptom_266	10146044	0.0010507000000000001	5.97136704204604	not_mentioned		not_mentioned	correct	ok	not_mentioned	released	unavailable
Haiku 5.5	imcs21	calibration	10146044	symptom_267	10146044	0.0010507000000000001	5.97136704204604	not_mentioned		not_mentioned	correct	ok	not_mentioned	released	unavailable
Haiku 5.5	imcs21	calibration	10146044	symptom_268	10146044	0.0010507000000000001	5.97136704204604	not_mentioned		not_mentioned	correct	ok	not_mentioned	released	unavailable
Haiku 5.5	imcs21	calibration	10146044	symptom_269	10146044	0.0010507000000000001	5.97136704204604	not_mentioned		not_mentioned	correct	ok	not_mentioned	released	unavailable
Haiku 5.5	imcs21	calibration	10146044	symptom_270	10146044	0.0010507000000000001	5.97136704204604	not_mentioned		not_mentioned	correct	ok	not_mentioned	released	unavailable
Haiku 5.5	imcs21	calibration	10146044	symptom_271	10146044	0.0010507000000000001	5.97136704204604	not_mentioned		not_mentioned	correct	ok	not_mentioned	released	unavailable
Haiku 5.5	imcs21	calibration	10146044	symptom_272	10146044	0.0010507000000000001	5.97136704204604	not_mentioned		not_mentioned	correct	ok	not_mentioned	released	unavailable
Haiku 5.5	imcs21	calibration	10146044	symptom_273	10146044	0.0010507000000000001	5.97136704204604	not_mentioned		not_mentioned	correct	ok	not_mentioned	released	unavailable
Haiku 5.5	imcs21	calibration	10146044	symptom_274	10146044	0.0010507000000000001	5.97136704204604	not_mentioned		not_mentioned	correct	ok	not_mentioned	released	unavailable
Haiku 5.5	imcs21	calibration	10146044	symptom_275	10146044	0.0010507000000000001	5.97136704204604	not_mentioned		not_mentioned	correct	ok	not_mentioned	released	unavailable
Haiku 5.5	imcs21	calibration	10146044	symptom_276	10146044	0.0010507000000000001	5.97136704204604	not_mentioned		not_mentioned	correct	ok	not_mentioned	released	unavailable
Haiku 5.5	imcs21	calibration	10146044	symptom_277	10146044	0.0010507000000000001	5.97136704204604	not_mentioned		not_mentioned	correct	ok	not_mentioned	released	unavailable
Haiku 5.5	imcs21	calibration	10146044	symptom_278	10146044	0.0010507000000000001	5.97136704204604	not_mentioned		not_mentioned	correct	ok	not_mentioned	released	unavailable
Haiku 5.5	imcs21	calibration	10146044	symptom_279	10146044	0.0010507000000000001	5.97136704204604	not_mentioned		not_mentioned	correct	ok	not_mentioned	released	unavailable
Haiku 5.5	imcs21	calibration	10146044	symptom_280	10146044	0.0010507000000000001	5.97136704204604	not_mentioned		not_mentioned	correct	ok	not_mentioned	released	unavailable
Haiku 5.5	imcs21	calibration	10146044	symptom_281	10146044	0.0010507000000000001	5.97136704204604	not_mentioned		not_mentioned	correct	ok	not_mentioned	released	unavailable
Haiku 5.5	imcs21	calibration	10146044	symptom_282	10146044	0.0010507000000000001	5.97136704204604	not_mentioned		not_mentioned	correct	ok	not_mentioned	released	unavailable
Haiku 5.5	imcs21	calibration	10146044	symptom_283	10146044	0.0010507000000000001	5.97136704204604	not_mentioned		not_mentioned	correct	ok	not_mentioned	released	unavailable
Haiku 5.5	imcs21	calibration	10146044	symptom_284	10146044	0.0010507000000000001	5.97136704204604	not_mentioned		not_mentioned	correct	ok	not_mentioned	released	unavailable
Haiku 5.5	imcs21	calibration	10146044	symptom_285	10146044	0.0010507000000000001	5.97136704204604	not_mentioned		not_mentioned	correct	ok	not_mentioned	released	unavailable
Haiku 5.5	imcs21	calibration	10146044	symptom_286	10146044	0.0010507000000000001	5.97136704204604	not_mentioned		not_mentioned	correct	ok	not_mentioned	released	unavailable
Haiku 5.5	imcs21	calibration	10146044	symptom_287	10146044	0.0010507000000000001	5.97136704204604	not_mentioned		not_mentioned	correct	ok	not_mentioned	released	unavailable
Haiku 5.5	imcs21	calibration	10146044	symptom_288	10146044	0.0010507000000000001	5.97136704204604	not_mentioned		not_mentioned	correct	ok	not_mentioned	released	unavailable
Haiku 5.5	imcs21	calibration	10146044	symptom_289	10146044	0.0010507000000000001	5.97136704204604	not_mentioned		not_mentioned	correct	ok	not_mentioned	released	unavailable
Haiku 5.5	imcs21	calibration	10146044	symptom_290	10146044	0.0010507000000000001	5.97136704204604	not_mentioned		not_mentioned	correct	ok	not_mentioned	released	unavailable
Haiku 5.5	imcs21	calibration	10146044	symptom_291	10146044	0.0010507000000000001	5.97136704204604	not_mentioned		not_mentioned	correct	ok	not_mentioned	released	unavailable
Haiku 5.5	imcs21	calibration	10146044	symptom_292	10146044	0.0010507000000000001	5.97136704204604	not_mentioned		not_mentioned	correct	ok	not_mentioned	released	unavailable
Haiku 5.5	imcs21	calibration	10146044	symptom_293	10146044	0.0010507000000000001	5.97136704204604	not_mentioned		not_mentioned	correct	ok	not_mentioned	released	unavailable
Haiku 5.5	imcs21	calibration	10146044	symptom_294	10146044	0.0010507000000000001	5.97136704204604	not_mentioned		not_mentioned	correct	ok	not_mentioned	released	unavailable
Haiku 5.5	imcs21	calibration	10146044	symptom_295	10146044	0.0010507000000000001	5.97136704204604	not_mentioned		not_mentioned	correct	ok	not_mentioned	released	unavailable
Haiku 5.5	imcs21	calibration	10146044	symptom_296	10146044	0.0010507000000000001	5.97136704204604	not_mentioned		not_mentioned	correct	ok	not_mentioned	released	unavailable
Haiku 5.5	imcs21	calibration	10146044	symptom_297	10146044	0.0010507000000000001	5.97136704204604	not_mentioned		not_mentioned	correct	ok	not_mentioned	released	unavailable
Haiku 5.5	imcs21	calibration	10146044	symptom_298	10146044	0.0010507000000000001	5.97136704204604	not_mentioned		not_mentioned	correct	ok	not_mentioned	released	unavailable
Haiku 5.5	imcs21	calibration	10146044	symptom_299	10146044	0.0010507000000000001	5.97136704204604	not_mentioned		not_mentioned	correct	ok	not_mentioned	released	unavailable
Haiku 5.5	imcs21	calibration	10146044	symptom_300	10146044	0.0010507000000000001	5.97136704204604	not_mentioned		not_mentioned	correct	ok	not_mentioned	released	unavailable
Haiku 5.5	imcs21	calibration	10146044	symptom_301	10146044	0.0010507000000000001	5.97136704204604	not_mentioned		not_mentioned	correct	ok	not_mentioned	released	unavailable
Haiku 5.5	imcs21	calibration	10146044	symptom_302	10146044	0.0010507000000000001	5.97136704204604	not_mentioned		not_mentioned	correct	ok	not_mentioned	released	unavailable
Haiku 5.5	imcs21	calibration	10146044	symptom_303	10146044	0.0010507000000000001	5.97136704204604	not_mentioned		not_mentioned	correct	ok	not_mentioned	released	unavailable
Haiku 5.5	imcs21	calibration	10146044	symptom_304	10146044	0.0010507000000000001	5.97136704204604	not_mentioned		not_mentioned	correct	ok	not_mentioned	released	unavailable
Haiku 5.5	imcs21	calibration	10146044	symptom_305	10146044	0.0010507000000000001	5.97136704204604	not_mentioned		not_mentioned	correct	ok	not_mentioned	released	unavailable
Haiku 5.5	imcs21	calibration	10146044	symptom_306	10146044	0.0010507000000000001	5.97136704204604	not_mentioned		not_mentioned	correct	ok	not_mentioned	released	unavailable
Haiku 5.5	imcs21	calibration	10146044	symptom_307	10146044	0.0010507000000000001	5.97136704204604	not_mentioned		not_mentioned	correct	ok	not_mentioned	released	unavailable
Haiku 5.5	imcs21	calibration	10146044	symptom_308	10146044	0.0010507000000000001	5.97136704204604	not_mentioned		not_mentioned	correct	ok	not_mentioned	released	unavailable
Haiku 5.5	imcs21	calibration	10146044	symptom_309	10146044	0.0010507000000000001	5.97136704204604	not_mentioned		not_mentioned	correct	ok	not_mentioned	released	unavailable
Haiku 5.5	imcs21	calibration	10146044	symptom_310	10146044	0.0010507000000000001	5.97136704204604	not_mentioned		not_mentioned	correct	ok	not_mentioned	released	unavailable
Haiku 5.5	imcs21	calibration	10146044	symptom_311	10146044	0.0010507000000000001	5.97136704204604	not_mentioned		not_mentioned	correct	ok	not_mentioned	released	unavailable
Haiku 5.5	imcs21	calibration	10146044	symptom_312	10146044	0.0010507000000000001	5.97136704204604	not_mentioned		not_mentioned	correct	ok	not_mentioned	released	unavailable
Haiku 5.5	imcs21	calibration	10146044	symptom_313	10146044	0.0010507000000000001	5.97136704204604	not_mentioned		not_mentioned	correct	ok	not_mentioned	released	unavailable
Haiku 5.5	imcs21	calibration	10146044	symptom_314	10146044	0.0010507000000000001	5.97136704204604	not_mentioned		not_mentioned	correct	ok	not_mentioned	released	unavailable
Haiku 5.5	imcs21	calibration	10146044	symptom_315	10146044	0.0010507000000000001	5.97136704204604	not_mentioned		not_mentioned	correct	ok	not_mentioned	released	unavailable
Haiku 5.5	imcs21	calibration	10146044	symptom_316	10146044	0.0010507000000000001	5.97136704204604	not_mentioned		not_mentioned	correct	ok	not_mentioned	released	unavailable
Haiku 5.5	imcs21	calibration	10146044	symptom_317	10146044	0.0010507000000000001	5.97136704204604	not_mentioned		not_mentioned	correct	ok	not_mentioned	released	unavailable
Haiku 5.5	imcs21	calibration	10146044	symptom_318	10146044	0.0010507000000000001	5.97136704204604	not_mentioned		not_mentioned	correct	ok	not_mentioned	released	unavailable
Haiku 5.5	imcs21	calibration	10146044	symptom_319	10146044	0.0010507000000000001	5.97136704204604	not_mentioned		not_mentioned	correct	ok	not_mentioned	released	unavailable
Haiku 5.5	imcs21	calibration	10146044	symptom_320	10146044	0.0010507000000000001	5.97136704204604	not_mentioned		not_mentioned	correct	ok	not_mentioned	released	unavailable
Haiku 5.5	imcs21	calibration	10146044	symptom_321	10146044	0.0010507000000000001	5.97136704204604	not_mentioned		not_mentioned	correct	ok	not_mentioned	released	unavailable
Haiku 5.5	imcs21	calibration	10146044	symptom_322	10146044	0.0010507000000000001	5.97136704204604	not_mentioned		not_mentioned	correct	ok	not_mentioned	released	unavailable
Haiku 5.5	imcs21	calibration	10146044	symptom_323	10146044	0.0010507000000000001	5.97136704204604	not_mentioned		not_mentioned	correct	ok	not_mentioned	released	unavailable
Haiku 5.5	imcs21	calibration	10146044	symptom_324	10146044	0.0010507000000000001	5.97136704204604	not_mentioned		not_mentioned	correct	ok	not_mentioned	released	unavailable
Haiku 5.5	imcs21	calibration	10146044	symptom_325	10146044	0.0010507000000000001	5.97136704204604	not_mentioned		not_mentioned	correct	ok	not_mentioned	released	unavailable
Haiku 5.5	imcs21	calibration	10146044	symptom_326	10146044	0.0010507000000000001	5.97136704204604	not_mentioned		not_mentioned	correct	ok	not_mentioned	released	unavailable
Haiku 5.5	imcs21	calibration	10146044	symptom_327	10146044	0.0010507000000000001	5.97136704204604	not_mentioned		not_mentioned	correct	ok	not_mentioned	released	unavailable
Haiku 5.5	imcs21	calibration	10146044	symptom_328	10146044	0.0010507000000000001	5.97136704204604	not_mentioned		not_mentioned	correct	ok	not_mentioned	released	unavailable
Haiku 5.5	imcs21	calibration	10146044	symptom_329	10146044	0.0010507000000000001	5.97136704204604	not_mentioned		not_mentioned	correct	ok	not_mentioned	released	unavailable
Haiku 5.5	imcs21	calibration	10146044	symptom_330	10146044	0.0010507000000000001	5.97136704204604	not_mentioned		not_mentioned	correct	ok	not_mentioned	released	unavailable
Haiku 5.5	imcs21	calibration	10146537	symptom_000	10146537	0.0008364000000000001	5.141824790975079	not_mentioned		not_mentioned	correct	ok	not_mentioned	released	unavailable
Haiku 5.5	imcs21	calibration	10146537	symptom_001	10146537	0.0008364000000000001	5.141824790975079	negative	0.95	negative	correct	ok	negative	released	reported_percentage
Haiku 5.5	imcs21	calibration	10146537	symptom_002	10146537	0.0008364000000000001	5.141824790975079	uncertain	0.55	positive	incorrect	ok	positive	released	reported_percentage
Haiku 5.5	imcs21	calibration	10146537	symptom_003	10146537	0.0008364000000000001	5.141824790975079	positive	0.85	positive	correct	ok	positive	released	reported_percentage
Haiku 5.5	imcs21	calibration	10146537	symptom_004	10146537	0.0008364000000000001	5.141824790975079	not_mentioned		not_mentioned	correct	ok	not_mentioned	released	unavailable
Haiku 5.5	imcs21	calibration	10146537	symptom_005	10146537	0.0008364000000000001	5.141824790975079	not_mentioned		not_mentioned	correct	ok	not_mentioned	released	unavailable
Haiku 5.5	imcs21	calibration	10146537	symptom_006	10146537	0.0008364000000000001	5.141824790975079	not_mentioned		not_mentioned	correct	ok	not_mentioned	released	unavailable
Haiku 5.5	imcs21	calibration	10146537	symptom_007	10146537	0.0008364000000000001	5.141824790975079	not_mentioned		not_mentioned	correct	ok	not_mentioned	released	unavailable
Haiku 5.5	imcs21	calibration	10146537	symptom_008	10146537	0.0008364000000000001	5.141824790975079	not_mentioned		not_mentioned	correct	ok	not_mentioned	released	unavailable
Haiku 5.5	imcs21	calibration	10146537	symptom_009	10146537	0.0008364000000000001	5.141824790975079	not_mentioned		not_mentioned	correct	ok	not_mentioned	released	unavailable
Haiku 5.5	imcs21	calibration	10146537	symptom_010	10146537	0.0008364000000000001	5.141824790975079	not_mentioned		not_mentioned	correct	ok	not_mentioned	released	unavailable
Haiku 5.5	imcs21	calibration	10146537	symptom_011	10146537	0.0008364000000000001	5.141824790975079	not_mentioned		not_mentioned	correct	ok	not_mentioned	released	unavailable
Haiku 5.5	imcs21	calibration	10146537	symptom_012	10146537	0.0008364000000000001	5.141824790975079	not_mentioned		not_mentioned	correct	ok	not_mentioned	released	unavailable
Haiku 5.5	imcs21	calibration	10146537	symptom_013	10146537	0.0008364000000000001	5.141824790975079	positive	0.9	positive	correct	ok	positive	released	reported_percentage
Haiku 5.5	imcs21	calibration	10146537	symptom_014	10146537	0.0008364000000000001	5.141824790975079	uncertain	0.45	not_mentioned	incorrect	ok	not_mentioned	released	reported_percentage
Haiku 5.5	imcs21	calibration	10146537	symptom_015	10146537	0.0008364000000000001	5.141824790975079	not_mentioned		not_mentioned	correct	ok	not_mentioned	released	unavailable
Haiku 5.5	imcs21	calibration	10146537	symptom_016	10146537	0.0008364000000000001	5.141824790975079	not_mentioned		not_mentioned	correct	ok	not_mentioned	released	unavailable
Haiku 5.5	imcs21	calibration	10146537	symptom_017	10146537	0.0008364000000000001	5.141824790975079	uncertain	0.45	not_mentioned	incorrect	ok	not_mentioned	released	reported_percentage
Haiku 5.5	imcs21	calibration	10146537	symptom_018	10146537	0.0008364000000000001	5.141824790975079	not_mentioned		not_mentioned	correct	ok	not_mentioned	released	unavailable
Haiku 5.5	imcs21	calibration	10146537	symptom_019	10146537	0.0008364000000000001	5.141824790975079	not_mentioned		not_mentioned	correct	ok	not_mentioned	released	unavailable
Haiku 5.5	imcs21	calibration	10146537	symptom_020	10146537	0.0008364000000000001	5.141824790975079	not_mentioned		not_mentioned	correct	ok	not_mentioned	released	unavailable
Haiku 5.5	imcs21	calibration	10146537	symptom_021	10146537	0.0008364000000000001	5.141824790975079	not_mentioned		not_mentioned	correct	ok	not_mentioned	released	unavailable
Haiku 5.5	imcs21	calibration	10146537	symptom_022	10146537	0.0008364000000000001	5.141824790975079	not_mentioned		not_mentioned	correct	ok	not_mentioned	released	unavailable
Haiku 5.5	imcs21	calibration	10146537	symptom_023	10146537	0.0008364000000000001	5.141824790975079	not_mentioned		not_mentioned	correct	ok	not_mentioned	released	unavailable
Haiku 5.5	imcs21	calibration	10146537	symptom_024	10146537	0.0008364000000000001	5.141824790975079	not_mentioned		not_mentioned	correct	ok	not_mentioned	released	unavailable
Haiku 5.5	imcs21	calibration	10146537	symptom_025	10146537	0.0008364000000000001	5.141824790975079	not_mentioned		not_mentioned	correct	ok	not_mentioned	released	unavailable
Haiku 5.5	imcs21	calibration	10146537	symptom_026	10146537	0.0008364000000000001	5.141824790975079	not_mentioned		not_mentioned	correct	ok	not_mentioned	released	unavailable
Haiku 5.5	imcs21	calibration	10146537	symptom_027	10146537	0.0008364000000000001	5.141824790975079	not_mentioned		not_mentioned	correct	ok	not_mentioned	released	unavailable
Haiku 5.5	imcs21	calibration	10146537	symptom_028	10146537	0.0008364000000000001	5.141824790975079	not_mentioned		not_mentioned	correct	ok	not_mentioned	released	unavailable
Haiku 5.5	imcs21	calibration	10146537	symptom_029	10146537	0.0008364000000000001	5.141824790975079	not_mentioned		not_mentioned	correct	ok	not_mentioned	released	unavailable
Haiku 5.5	imcs21	calibration	10146537	symptom_030	10146537	0.0008364000000000001	5.141824790975079	negative	0.8	not_mentioned	incorrect	ok	not_mentioned	released	reported_percentage
Haiku 5.5	imcs21	calibration	10146537	symptom_031	10146537	0.0008364000000000001	5.141824790975079	not_mentioned		not_mentioned	correct	ok	not_mentioned	released	unavailable
Haiku 5.5	imcs21	calibration	10146537	symptom_032	10146537	0.0008364000000000001	5.141824790975079	not_mentioned		not_mentioned	correct	ok	not_mentioned	released	unavailable
Haiku 5.5	imcs21	calibration	10146537	symptom_033	10146537	0.0008364000000000001	5.141824790975079	not_mentioned		not_mentioned	correct	ok	not_mentioned	released	unavailable
Haiku 5.5	imcs21	calibration	10146537	symptom_034	10146537	0.0008364000000000001	5.141824790975079	not_mentioned		not_mentioned	correct	ok	not_mentioned	released	unavailable
Haiku 5.5	imcs21	calibration	10146537	symptom_035	10146537	0.0008364000000000001	5.141824790975079	uncertain	0.6	positive	incorrect	ok	positive	released	reported_percentage
Haiku 5.5	imcs21	calibration	10146537	symptom_036	10146537	0.0008364000000000001	5.141824790975079	not_mentioned		not_mentioned	correct	ok	not_mentioned	released	unavailable
Haiku 5.5	imcs21	calibration	10146537	symptom_037	10146537	0.0008364000000000001	5.141824790975079	not_mentioned		not_mentioned	correct	ok	not_mentioned	released	unavailable
Haiku 5.5	imcs21	calibration	10146537	symptom_038	10146537	0.0008364000000000001	5.141824790975079	not_mentioned		not_mentioned	correct	ok	not_mentioned	released	unavailable
Haiku 5.5	imcs21	calibration	10146537	symptom_039	10146537	0.0008364000000000001	5.141824790975079	not_mentioned		not_mentioned	correct	ok	not_mentioned	released	unavailable
Haiku 5.5	imcs21	calibration	10146537	symptom_040	10146537	0.0008364000000000001	5.141824790975079	not_mentioned		not_mentioned	correct	ok	not_mentioned	released	unavailable
Haiku 5.5	imcs21	calibration	10146537	symptom_041	10146537	0.0008364000000000001	5.141824790975079	not_mentioned		not_mentioned	correct	ok	not_mentioned	released	unavailable
Haiku 5.5	imcs21	calibration	10146537	symptom_042	10146537	0.0008364000000000001	5.141824790975079	not_mentioned		not_mentioned	correct	ok	not_mentioned	released	unavailable
Haiku 5.5	imcs21	calibration	10146537	symptom_043	10146537	0.0008364000000000001	5.141824790975079	positive	0.9	positive	correct	ok	positive	released	reported_percentage
Haiku 5.5	imcs21	calibration	10146537	symptom_044	10146537	0.0008364000000000001	5.141824790975079	not_mentioned		not_mentioned	correct	ok	not_mentioned	released	unavailable
Haiku 5.5	imcs21	calibration	10146537	symptom_045	10146537	0.0008364000000000001	5.141824790975079	not_mentioned		not_mentioned	correct	ok	not_mentioned	released	unavailable
Haiku 5.5	imcs21	calibration	10146537	symptom_046	10146537	0.0008364000000000001	5.141824790975079	not_mentioned		not_mentioned	correct	ok	not_mentioned	released	unavailable
Haiku 5.5	imcs21	calibration	10146537	symptom_047	10146537	0.0008364000000000001	5.141824790975079	not_mentioned		not_mentioned	correct	ok	not_mentioned	released	unavailable
Haiku 5.5	imcs21	calibration	10146537	symptom_048	10146537	0.0008364000000000001	5.141824790975079	not_mentioned		not_mentioned	correct	ok	not_mentioned	released	unavailable
Haiku 5.5	imcs21	calibration	10146537	symptom_049	10146537	0.0008364000000000001	5.141824790975079	not_mentioned		not_mentioned	correct	ok	not_mentioned	released	unavailable
Haiku 5.5	imcs21	calibration	10146537	symptom_050	10146537	0.0008364000000000001	5.141824790975079	not_mentioned		not_mentioned	correct	ok	not_mentioned	released	unavailable
Haiku 5.5	imcs21	calibration	10146537	symptom_051	10146537	0.0008364000000000001	5.141824790975079	not_mentioned		not_mentioned	correct	ok	not_mentioned	released	unavailable
Haiku 5.5	imcs21	calibration	10146537	symptom_052	10146537	0.0008364000000000001	5.141824790975079	not_mentioned		not_mentioned	correct	ok	not_mentioned	released	unavailable
Haiku 5.5	imcs21	calibration	10146537	symptom_053	10146537	0.0008364000000000001	5.141824790975079	not_mentioned		not_mentioned	correct	ok	not_mentioned	released	unavailable
Haiku 5.5	imcs21	calibration	10146537	symptom_054	10146537	0.0008364000000000001	5.141824790975079	not_mentioned		not_mentioned	correct	ok	not_mentioned	released	unavailable
Haiku 5.5	imcs21	calibration	10146537	symptom_055	10146537	0.0008364000000000001	5.141824790975079	uncertain	0.5	positive	incorrect	ok	positive	released	reported_percentage
Haiku 5.5	imcs21	calibration	10146537	symptom_056	10146537	0.0008364000000000001	5.141824790975079	not_mentioned		not_mentioned	correct	ok	not_mentioned	released	unavailable
Haiku 5.5	imcs21	calibration	10146537	symptom_057	10146537	0.0008364000000000001	5.141824790975079	not_mentioned		not_mentioned	correct	ok	not_mentioned	released	unavailable
Haiku 5.5	imcs21	calibration	10146537	symptom_058	10146537	0.0008364000000000001	5.141824790975079	not_mentioned		not_mentioned	correct	ok	not_mentioned	released	unavailable
Haiku 5.5	imcs21	calibration	10146537	symptom_059	10146537	0.0008364000000000001	5.141824790975079	not_mentioned		not_mentioned	correct	ok	not_mentioned	released	unavailable
Haiku 5.5	imcs21	calibration	10146537	symptom_060	10146537	0.0008364000000000001	5.141824790975079	not_mentioned		not_mentioned	correct	ok	not_mentioned	released	unavailable
Haiku 5.5	imcs21	calibration	10146537	symptom_061	10146537	0.0008364000000000001	5.141824790975079	not_mentioned		not_mentioned	correct	ok	not_mentioned	released	unavailable
Haiku 5.5	imcs21	calibration	10146537	symptom_062	10146537	0.0008364000000000001	5.141824790975079	not_mentioned		not_mentioned	correct	ok	not_mentioned	released	unavailable
Haiku 5.5	imcs21	calibration	10146537	symptom_063	10146537	0.0008364000000000001	5.141824790975079	not_mentioned		not_mentioned	correct	ok	not_mentioned	released	unavailable
Haiku 5.5	imcs21	calibration	10146537	symptom_064	10146537	0.0008364000000000001	5.141824790975079	not_mentioned		not_mentioned	correct	ok	not_mentioned	released	unavailable
Haiku 5.5	imcs21	calibration	10146537	symptom_065	10146537	0.0008364000000000001	5.141824790975079	not_mentioned		not_mentioned	correct	ok	not_mentioned	released	unavailable
Haiku 5.5	imcs21	calibration	10146537	symptom_066	10146537	0.0008364000000000001	5.141824790975079	not_mentioned		not_mentioned	correct	ok	not_mentioned	released	unavailable
Haiku 5.5	imcs21	calibration	10146537	symptom_067	10146537	0.0008364000000000001	5.141824790975079	not_mentioned		not_mentioned	correct	ok	not_mentioned	released	unavailable
Haiku 5.5	imcs21	calibration	10146537	symptom_068	10146537	0.0008364000000000001	5.141824790975079	not_mentioned		not_mentioned	correct	ok	not_mentioned	released	unavailable
Haiku 5.5	imcs21	calibration	10146537	symptom_069	10146537	0.0008364000000000001	5.141824790975079	not_mentioned		not_mentioned	correct	ok	not_mentioned	released	unavailable
Haiku 5.5	imcs21	calibration	10146537	symptom_070	10146537	0.0008364000000000001	5.141824790975079	not_mentioned		not_mentioned	correct	ok	not_mentioned	released	unavailable
Haiku 5.5	imcs21	calibration	10146537	symptom_071	10146537	0.0008364000000000001	5.141824790975079	not_mentioned		not_mentioned	correct	ok	not_mentioned	released	unavailable
Haiku 5.5	imcs21	calibration	10146537	symptom_072	10146537	0.0008364000000000001	5.141824790975079	not_mentioned		not_mentioned	correct	ok	not_mentioned	released	unavailable
Haiku 5.5	imcs21	calibration	10146537	symptom_073	10146537	0.0008364000000000001	5.141824790975079	not_mentioned		not_mentioned	correct	ok	not_mentioned	released	unavailable
Haiku 5.5	imcs21	calibration	10146537	symptom_074	10146537	0.0008364000000000001	5.141824790975079	not_mentioned		not_mentioned	correct	ok	not_mentioned	released	unavailable
Haiku 5.5	imcs21	calibration	10146537	symptom_075	10146537	0.0008364000000000001	5.141824790975079	not_mentioned		not_mentioned	correct	ok	not_mentioned	released	unavailable
Haiku 5.5	imcs21	calibration	10146537	symptom_076	10146537	0.0008364000000000001	5.141824790975079	not_mentioned		not_mentioned	correct	ok	not_mentioned	released	unavailable
Haiku 5.5	imcs21	calibration	10146537	symptom_077	10146537	0.0008364000000000001	5.141824790975079	not_mentioned		not_mentioned	correct	ok	not_mentioned	released	unavailable
Haiku 5.5	imcs21	calibration	10146537	symptom_078	10146537	0.0008364000000000001	5.141824790975079	not_mentioned		not_mentioned	correct	ok	not_mentioned	released	unavailable
Haiku 5.5	imcs21	calibration	10146537	symptom_079	10146537	0.0008364000000000001	5.141824790975079	not_mentioned		not_mentioned	correct	ok	not_mentioned	released	unavailable
Haiku 5.5	imcs21	calibration	10146537	symptom_080	10146537	0.0008364000000000001	5.141824790975079	not_mentioned		not_mentioned	correct	ok	not_mentioned	released	unavailable
Haiku 5.5	imcs21	calibration	10146537	symptom_081	10146537	0.0008364000000000001	5.141824790975079	not_mentioned		not_mentioned	correct	ok	not_mentioned	released	unavailable
Haiku 5.5	imcs21	calibration	10146537	symptom_082	10146537	0.0008364000000000001	5.141824790975079	not_mentioned		not_mentioned	correct	ok	not_mentioned	released	unavailable
Haiku 5.5	imcs21	calibration	10146537	symptom_083	10146537	0.0008364000000000001	5.141824790975079	not_mentioned		not_mentioned	correct	ok	not_mentioned	released	unavailable
Haiku 5.5	imcs21	calibration	10146537	symptom_084	10146537	0.0008364000000000001	5.141824790975079	not_mentioned		not_mentioned	correct	ok	not_mentioned	released	unavailable
Haiku 5.5	imcs21	calibration	10146537	symptom_085	10146537	0.0008364000000000001	5.141824790975079	not_mentioned		not_mentioned	correct	ok	not_mentioned	released	unavailable
Haiku 5.5	imcs21	calibration	10146537	symptom_086	10146537	0.0008364000000000001	5.141824790975079	not_mentioned		not_mentioned	correct	ok	not_mentioned	released	unavailable
Haiku 5.5	imcs21	calibration	10146537	symptom_087	10146537	0.0008364000000000001	5.141824790975079	not_mentioned		not_mentioned	correct	ok	not_mentioned	released	unavailable
Haiku 5.5	imcs21	calibration	10146537	symptom_088	10146537	0.0008364000000000001	5.141824790975079	not_mentioned		not_mentioned	correct	ok	not_mentioned	released	unavailable
Haiku 5.5	imcs21	calibration	10146537	symptom_089	10146537	0.0008364000000000001	5.141824790975079	not_mentioned		not_mentioned	correct	ok	not_mentioned	released	unavailable
Haiku 5.5	imcs21	calibration	10146537	symptom_090	10146537	0.0008364000000000001	5.141824790975079	not_mentioned		not_mentioned	correct	ok	not_mentioned	released	unavailable
Haiku 5.5	imcs21	calibration	10146537	symptom_091	10146537	0.0008364000000000001	5.141824790975079	positive	0.65	not_mentioned	incorrect	ok	not_mentioned	released	reported_percentage
Haiku 5.5	imcs21	calibration	10146537	symptom_092	10146537	0.0008364000000000001	5.141824790975079	not_mentioned		not_mentioned	correct	ok	not_mentioned	released	unavailable
Haiku 5.5	imcs21	calibration	10146537	symptom_093	10146537	0.0008364000000000001	5.141824790975079	not_mentioned		not_mentioned	correct	ok	not_mentioned	released	unavailable
Haiku 5.5	imcs21	calibration	10146537	symptom_094	10146537	0.0008364000000000001	5.141824790975079	not_mentioned		not_mentioned	correct	ok	not_mentioned	released	unavailable
Haiku 5.5	imcs21	calibration	10146537	symptom_095	10146537	0.0008364000000000001	5.141824790975079	not_mentioned		not_mentioned	correct	ok	not_mentioned	released	unavailable
Haiku 5.5	imcs21	calibration	10146537	symptom_096	10146537	0.0008364000000000001	5.141824790975079	not_mentioned		not_mentioned	correct	ok	not_mentioned	released	unavailable
Haiku 5.5	imcs21	calibration	10146537	symptom_097	10146537	0.0008364000000000001	5.141824790975079	not_mentioned		not_mentioned	correct	ok	not_mentioned	released	unavailable
Haiku 5.5	imcs21	calibration	10146537	symptom_098	10146537	0.0008364000000000001	5.141824790975079	not_mentioned		not_mentioned	correct	ok	not_mentioned	released	unavailable
Haiku 5.5	imcs21	calibration	10146537	symptom_099	10146537	0.0008364000000000001	5.141824790975079	not_mentioned		not_mentioned	correct	ok	not_mentioned	released	unavailable
Haiku 5.5	imcs21	calibration	10146537	symptom_100	10146537	0.0008364000000000001	5.141824790975079	not_mentioned		not_mentioned	correct	ok	not_mentioned	released	unavailable
Haiku 5.5	imcs21	calibration	10146537	symptom_101	10146537	0.0008364000000000001	5.141824790975079	not_mentioned		not_mentioned	correct	ok	not_mentioned	released	unavailable
Haiku 5.5	imcs21	calibration	10146537	symptom_102	10146537	0.0008364000000000001	5.141824790975079	not_mentioned		not_mentioned	correct	ok	not_mentioned	released	unavailable
Haiku 5.5	imcs21	calibration	10146537	symptom_103	10146537	0.0008364000000000001	5.141824790975079	not_mentioned		not_mentioned	correct	ok	not_mentioned	released	unavailable
Haiku 5.5	imcs21	calibration	10146537	symptom_104	10146537	0.0008364000000000001	5.141824790975079	not_mentioned		not_mentioned	correct	ok	not_mentioned	released	unavailable
Haiku 5.5	imcs21	calibration	10146537	symptom_105	10146537	0.0008364000000000001	5.141824790975079	not_mentioned		not_mentioned	correct	ok	not_mentioned	released	unavailable
Haiku 5.5	imcs21	calibration	10146537	symptom_106	10146537	0.0008364000000000001	5.141824790975079	not_mentioned		not_mentioned	correct	ok	not_mentioned	released	unavailable
Haiku 5.5	imcs21	calibration	10146537	symptom_107	10146537	0.0008364000000000001	5.141824790975079	not_mentioned		not_mentioned	correct	ok	not_mentioned	released	unavailable
Haiku 5.5	imcs21	calibration	10146537	symptom_108	10146537	0.0008364000000000001	5.141824790975079	not_mentioned		not_mentioned	correct	ok	not_mentioned	released	unavailable
Haiku 5.5	imcs21	calibration	10146537	symptom_109	10146537	0.0008364000000000001	5.141824790975079	not_mentioned		not_mentioned	correct	ok	not_mentioned	released	unavailable
Haiku 5.5	imcs21	calibration	10146537	symptom_110	10146537	0.0008364000000000001	5.141824790975079	not_mentioned		not_mentioned	correct	ok	not_mentioned	released	unavailable
Haiku 5.5	imcs21	calibration	10146537	symptom_111	10146537	0.0008364000000000001	5.141824790975079	not_mentioned		not_mentioned	correct	ok	not_mentioned	released	unavailable
Haiku 5.5	imcs21	calibration	10146537	symptom_112	10146537	0.0008364000000000001	5.141824790975079	not_mentioned		not_mentioned	correct	ok	not_mentioned	released	unavailable
Haiku 5.5	imcs21	calibration	10146537	symptom_113	10146537	0.0008364000000000001	5.141824790975079	not_mentioned		not_mentioned	correct	ok	not_mentioned	released	unavailable
Haiku 5.5	imcs21	calibration	10146537	symptom_114	10146537	0.0008364000000000001	5.141824790975079	not_mentioned		not_mentioned	correct	ok	not_mentioned	released	unavailable
Haiku 5.5	imcs21	calibration	10146537	symptom_115	10146537	0.0008364000000000001	5.141824790975079	not_mentioned		not_mentioned	correct	ok	not_mentioned	released	unavailable
Haiku 5.5	imcs21	calibration	10146537	symptom_116	10146537	0.0008364000000000001	5.141824790975079	not_mentioned		not_mentioned	correct	ok	not_mentioned	released	unavailable
Haiku 5.5	imcs21	calibration	10146537	symptom_117	10146537	0.0008364000000000001	5.141824790975079	not_mentioned		not_mentioned	correct	ok	not_mentioned	released	unavailable
Haiku 5.5	imcs21	calibration	10146537	symptom_118	10146537	0.0008364000000000001	5.141824790975079	not_mentioned		not_mentioned	correct	ok	not_mentioned	released	unavailable
Haiku 5.5	imcs21	calibration	10146537	symptom_119	10146537	0.0008364000000000001	5.141824790975079	not_mentioned		not_mentioned	correct	ok	not_mentioned	released	unavailable
Haiku 5.5	imcs21	calibration	10146537	symptom_120	10146537	0.0008364000000000001	5.141824790975079	not_mentioned		not_mentioned	correct	ok	not_mentioned	released	unavailable
Haiku 5.5	imcs21	calibration	10146537	symptom_121	10146537	0.0008364000000000001	5.141824790975079	not_mentioned		not_mentioned	correct	ok	not_mentioned	released	unavailable
Haiku 5.5	imcs21	calibration	10146537	symptom_122	10146537	0.0008364000000000001	5.141824790975079	not_mentioned		not_mentioned	correct	ok	not_mentioned	released	unavailable
Haiku 5.5	imcs21	calibration	10146537	symptom_123	10146537	0.0008364000000000001	5.141824790975079	not_mentioned		not_mentioned	correct	ok	not_mentioned	released	unavailable
Haiku 5.5	imcs21	calibration	10146537	symptom_124	10146537	0.0008364000000000001	5.141824790975079	positive	0.9	positive	correct	ok	positive	released	reported_percentage
Haiku 5.5	imcs21	calibration	10146537	symptom_125	10146537	0.0008364000000000001	5.141824790975079	not_mentioned		not_mentioned	correct	ok	not_mentioned	released	unavailable
Haiku 5.5	imcs21	calibration	10146537	symptom_126	10146537	0.0008364000000000001	5.141824790975079	not_mentioned		not_mentioned	correct	ok	not_mentioned	released	unavailable
Haiku 5.5	imcs21	calibration	10146537	symptom_127	10146537	0.0008364000000000001	5.141824790975079	not_mentioned		not_mentioned	correct	ok	not_mentioned	released	unavailable
Haiku 5.5	imcs21	calibration	10146537	symptom_128	10146537	0.0008364000000000001	5.141824790975079	not_mentioned		not_mentioned	correct	ok	not_mentioned	released	unavailable
Haiku 5.5	imcs21	calibration	10146537	symptom_129	10146537	0.0008364000000000001	5.141824790975079	not_mentioned		not_mentioned	correct	ok	not_mentioned	released	unavailable
Haiku 5.5	imcs21	calibration	10146537	symptom_130	10146537	0.0008364000000000001	5.141824790975079	not_mentioned		not_mentioned	correct	ok	not_mentioned	released	unavailable
Haiku 5.5	imcs21	calibration	10146537	symptom_131	10146537	0.0008364000000000001	5.141824790975079	not_mentioned		not_mentioned	correct	ok	not_mentioned	released	unavailable
Haiku 5.5	imcs21	calibration	10146537	symptom_132	10146537	0.0008364000000000001	5.141824790975079	not_mentioned		not_mentioned	correct	ok	not_mentioned	released	unavailable
Haiku 5.5	imcs21	calibration	10146537	symptom_133	10146537	0.0008364000000000001	5.141824790975079	not_mentioned		not_mentioned	correct	ok	not_mentioned	released	unavailable
Haiku 5.5	imcs21	calibration	10146537	symptom_134	10146537	0.0008364000000000001	5.141824790975079	not_mentioned		not_mentioned	correct	ok	not_mentioned	released	unavailable
Haiku 5.5	imcs21	calibration	10146537	symptom_135	10146537	0.0008364000000000001	5.141824790975079	not_mentioned		not_mentioned	correct	ok	not_mentioned	released	unavailable
Haiku 5.5	imcs21	calibration	10146537	symptom_136	10146537	0.0008364000000000001	5.141824790975079	not_mentioned		not_mentioned	correct	ok	not_mentioned	released	unavailable
Haiku 5.5	imcs21	calibration	10146537	symptom_137	10146537	0.0008364000000000001	5.141824790975079	not_mentioned		not_mentioned	correct	ok	not_mentioned	released	unavailable
Haiku 5.5	imcs21	calibration	10146537	symptom_138	10146537	0.0008364000000000001	5.141824790975079	not_mentioned		not_mentioned	correct	ok	not_mentioned	released	unavailable
Haiku 5.5	imcs21	calibration	10146537	symptom_139	10146537	0.0008364000000000001	5.141824790975079	not_mentioned		not_mentioned	correct	ok	not_mentioned	released	unavailable
Haiku 5.5	imcs21	calibration	10146537	symptom_140	10146537	0.0008364000000000001	5.141824790975079	not_mentioned		not_mentioned	correct	ok	not_mentioned	released	unavailable
Haiku 5.5	imcs21	calibration	10146537	symptom_141	10146537	0.0008364000000000001	5.141824790975079	not_mentioned		not_mentioned	correct	ok	not_mentioned	released	unavailable
Haiku 5.5	imcs21	calibration	10146537	symptom_142	10146537	0.0008364000000000001	5.141824790975079	not_mentioned		not_mentioned	correct	ok	not_mentioned	released	unavailable
Haiku 5.5	imcs21	calibration	10146537	symptom_143	10146537	0.0008364000000000001	5.141824790975079	not_mentioned		not_mentioned	correct	ok	not_mentioned	released	unavailable
Haiku 5.5	imcs21	calibration	10146537	symptom_144	10146537	0.0008364000000000001	5.141824790975079	not_mentioned		not_mentioned	correct	ok	not_mentioned	released	unavailable
Haiku 5.5	imcs21	calibration	10146537	symptom_145	10146537	0.0008364000000000001	5.141824790975079	not_mentioned		not_mentioned	correct	ok	not_mentioned	released	unavailable
Haiku 5.5	imcs21	calibration	10146537	symptom_146	10146537	0.0008364000000000001	5.141824790975079	not_mentioned		not_mentioned	correct	ok	not_mentioned	released	unavailable
Haiku 5.5	imcs21	calibration	10146537	symptom_147	10146537	0.0008364000000000001	5.141824790975079	not_mentioned		not_mentioned	correct	ok	not_mentioned	released	unavailable
Haiku 5.5	imcs21	calibration	10146537	symptom_148	10146537	0.0008364000000000001	5.141824790975079	not_mentioned		not_mentioned	correct	ok	not_mentioned	released	unavailable
Haiku 5.5	imcs21	calibration	10146537	symptom_149	10146537	0.0008364000000000001	5.141824790975079	not_mentioned		not_mentioned	correct	ok	not_mentioned	released	unavailable
Haiku 5.5	imcs21	calibration	10146537	symptom_150	10146537	0.0008364000000000001	5.141824790975079	not_mentioned		not_mentioned	correct	ok	not_mentioned	released	unavailable
Haiku 5.5	imcs21	calibration	10146537	symptom_151	10146537	0.0008364000000000001	5.141824790975079	not_mentioned		not_mentioned	correct	ok	not_mentioned	released	unavailable
Haiku 5.5	imcs21	calibration	10146537	symptom_152	10146537	0.0008364000000000001	5.141824790975079	not_mentioned		not_mentioned	correct	ok	not_mentioned	released	unavailable
Haiku 5.5	imcs21	calibration	10146537	symptom_153	10146537	0.0008364000000000001	5.141824790975079	not_mentioned		not_mentioned	correct	ok	not_mentioned	released	unavailable
Haiku 5.5	imcs21	calibration	10146537	symptom_154	10146537	0.0008364000000000001	5.141824790975079	not_mentioned		not_mentioned	correct	ok	not_mentioned	released	unavailable
Haiku 5.5	imcs21	calibration	10146537	symptom_155	10146537	0.0008364000000000001	5.141824790975079	not_mentioned		not_mentioned	correct	ok	not_mentioned	released	unavailable
Haiku 5.5	imcs21	calibration	10146537	symptom_156	10146537	0.0008364000000000001	5.141824790975079	not_mentioned		not_mentioned	correct	ok	not_mentioned	released	unavailable
Haiku 5.5	imcs21	calibration	10146537	symptom_157	10146537	0.0008364000000000001	5.141824790975079	not_mentioned		not_mentioned	correct	ok	not_mentioned	released	unavailable
Haiku 5.5	imcs21	calibration	10146537	symptom_158	10146537	0.0008364000000000001	5.141824790975079	not_mentioned		not_mentioned	correct	ok	not_mentioned	released	unavailable
Haiku 5.5	imcs21	calibration	10146537	symptom_159	10146537	0.0008364000000000001	5.141824790975079	not_mentioned		not_mentioned	correct	ok	not_mentioned	released	unavailable
Haiku 5.5	imcs21	calibration	10146537	symptom_160	10146537	0.0008364000000000001	5.141824790975079	not_mentioned		not_mentioned	correct	ok	not_mentioned	released	unavailable
Haiku 5.5	imcs21	calibration	10146537	symptom_161	10146537	0.0008364000000000001	5.141824790975079	not_mentioned		not_mentioned	correct	ok	not_mentioned	released	unavailable
Haiku 5.5	imcs21	calibration	10146537	symptom_162	10146537	0.0008364000000000001	5.141824790975079	not_mentioned		not_mentioned	correct	ok	not_mentioned	released	unavailable
Haiku 5.5	imcs21	calibration	10146537	symptom_163	10146537	0.0008364000000000001	5.141824790975079	not_mentioned		not_mentioned	correct	ok	not_mentioned	released	unavailable
Haiku 5.5	imcs21	calibration	10146537	symptom_164	10146537	0.0008364000000000001	5.141824790975079	not_mentioned		not_mentioned	correct	ok	not_mentioned	released	unavailable
Haiku 5.5	imcs21	calibration	10146537	symptom_165	10146537	0.0008364000000000001	5.141824790975079	not_mentioned		not_mentioned	correct	ok	not_mentioned	released	unavailable
Haiku 5.5	imcs21	calibration	10146537	symptom_166	10146537	0.0008364000000000001	5.141824790975079	not_mentioned		not_mentioned	correct	ok	not_mentioned	released	unavailable
Haiku 5.5	imcs21	calibration	10146537	symptom_167	10146537	0.0008364000000000001	5.141824790975079	not_mentioned		not_mentioned	correct	ok	not_mentioned	released	unavailable
Haiku 5.5	imcs21	calibration	10146537	symptom_168	10146537	0.0008364000000000001	5.141824790975079	not_mentioned		not_mentioned	correct	ok	not_mentioned	released	unavailable
Haiku 5.5	imcs21	calibration	10146537	symptom_169	10146537	0.0008364000000000001	5.141824790975079	not_mentioned		not_mentioned	correct	ok	not_mentioned	released	unavailable
Haiku 5.5	imcs21	calibration	10146537	symptom_170	10146537	0.0008364000000000001	5.141824790975079	not_mentioned		not_mentioned	correct	ok	not_mentioned	released	unavailable
Haiku 5.5	imcs21	calibration	10146537	symptom_171	10146537	0.0008364000000000001	5.141824790975079	not_mentioned		not_mentioned	correct	ok	not_mentioned	released	unavailable
Haiku 5.5	imcs21	calibration	10146537	symptom_172	10146537	0.0008364000000000001	5.141824790975079	not_mentioned		not_mentioned	correct	ok	not_mentioned	released	unavailable
Haiku 5.5	imcs21	calibration	10146537	symptom_173	10146537	0.0008364000000000001	5.141824790975079	not_mentioned		not_mentioned	correct	ok	not_mentioned	released	unavailable
Haiku 5.5	imcs21	calibration	10146537	symptom_174	10146537	0.0008364000000000001	5.141824790975079	not_mentioned		not_mentioned	correct	ok	not_mentioned	released	unavailable
Haiku 5.5	imcs21	calibration	10146537	symptom_175	10146537	0.0008364000000000001	5.141824790975079	not_mentioned		not_mentioned	correct	ok	not_mentioned	released	unavailable
Haiku 5.5	imcs21	calibration	10146537	symptom_176	10146537	0.0008364000000000001	5.141824790975079	not_mentioned		not_mentioned	correct	ok	not_mentioned	released	unavailable
Haiku 5.5	imcs21	calibration	10146537	symptom_177	10146537	0.0008364000000000001	5.141824790975079	not_mentioned		not_mentioned	correct	ok	not_mentioned	released	unavailable
Haiku 5.5	imcs21	calibration	10146537	symptom_178	10146537	0.0008364000000000001	5.141824790975079	not_mentioned		not_mentioned	correct	ok	not_mentioned	released	unavailable
Haiku 5.5	imcs21	calibration	10146537	symptom_179	10146537	0.0008364000000000001	5.141824790975079	not_mentioned		not_mentioned	correct	ok	not_mentioned	released	unavailable
Haiku 5.5	imcs21	calibration	10146537	symptom_180	10146537	0.0008364000000000001	5.141824790975079	not_mentioned		not_mentioned	correct	ok	not_mentioned	released	unavailable
Haiku 5.5	imcs21	calibration	10146537	symptom_181	10146537	0.0008364000000000001	5.141824790975079	not_mentioned		not_mentioned	correct	ok	not_mentioned	released	unavailable
Haiku 5.5	imcs21	calibration	10146537	symptom_182	10146537	0.0008364000000000001	5.141824790975079	not_mentioned		not_mentioned	correct	ok	not_mentioned	released	unavailable
Haiku 5.5	imcs21	calibration	10146537	symptom_183	10146537	0.0008364000000000001	5.141824790975079	not_mentioned		not_mentioned	correct	ok	not_mentioned	released	unavailable
Haiku 5.5	imcs21	calibration	10146537	symptom_184	10146537	0.0008364000000000001	5.141824790975079	not_mentioned		not_mentioned	correct	ok	not_mentioned	released	unavailable
Haiku 5.5	imcs21	calibration	10146537	symptom_185	10146537	0.0008364000000000001	5.141824790975079	not_mentioned		not_mentioned	correct	ok	not_mentioned	released	unavailable
Haiku 5.5	imcs21	calibration	10146537	symptom_186	10146537	0.0008364000000000001	5.141824790975079	not_mentioned		not_mentioned	correct	ok	not_mentioned	released	unavailable
Haiku 5.5	imcs21	calibration	10146537	symptom_187	10146537	0.0008364000000000001	5.141824790975079	not_mentioned		not_mentioned	correct	ok	not_mentioned	released	unavailable
Haiku 5.5	imcs21	calibration	10146537	symptom_188	10146537	0.0008364000000000001	5.141824790975079	not_mentioned		not_mentioned	correct	ok	not_mentioned	released	unavailable
Haiku 5.5	imcs21	calibration	10146537	symptom_189	10146537	0.0008364000000000001	5.141824790975079	not_mentioned		not_mentioned	correct	ok	not_mentioned	released	unavailable
Haiku 5.5	imcs21	calibration	10146537	symptom_190	10146537	0.0008364000000000001	5.141824790975079	not_mentioned		not_mentioned	correct	ok	not_mentioned	released	unavailable
Haiku 5.5	imcs21	calibration	10146537	symptom_191	10146537	0.0008364000000000001	5.141824790975079	not_mentioned		not_mentioned	correct	ok	not_mentioned	released	unavailable
Haiku 5.5	imcs21	calibration	10146537	symptom_192	10146537	0.0008364000000000001	5.141824790975079	not_mentioned		not_mentioned	correct	ok	not_mentioned	released	unavailable
Haiku 5.5	imcs21	calibration	10146537	symptom_193	10146537	0.0008364000000000001	5.141824790975079	not_mentioned		not_mentioned	correct	ok	not_mentioned	released	unavailable
Haiku 5.5	imcs21	calibration	10146537	symptom_194	10146537	0.0008364000000000001	5.141824790975079	not_mentioned		not_mentioned	correct	ok	not_mentioned	released	unavailable
Haiku 5.5	imcs21	calibration	10146537	symptom_195	10146537	0.0008364000000000001	5.141824790975079	not_mentioned		not_mentioned	correct	ok	not_mentioned	released	unavailable
Haiku 5.5	imcs21	calibration	10146537	symptom_196	10146537	0.0008364000000000001	5.141824790975079	not_mentioned		not_mentioned	correct	ok	not_mentioned	released	unavailable
Haiku 5.5	imcs21	calibration	10146537	symptom_197	10146537	0.0008364000000000001	5.141824790975079	not_mentioned		not_mentioned	correct	ok	not_mentioned	released	unavailable
Haiku 5.5	imcs21	calibration	10146537	symptom_198	10146537	0.0008364000000000001	5.141824790975079	not_mentioned		not_mentioned	correct	ok	not_mentioned	released	unavailable
Haiku 5.5	imcs21	calibration	10146537	symptom_199	10146537	0.0008364000000000001	5.141824790975079	not_mentioned		not_mentioned	correct	ok	not_mentioned	released	unavailable
Haiku 5.5	imcs21	calibration	10146537	symptom_200	10146537	0.0008364000000000001	5.141824790975079	not_mentioned		not_mentioned	correct	ok	not_mentioned	released	unavailable
Haiku 5.5	imcs21	calibration	10146537	symptom_201	10146537	0.0008364000000000001	5.141824790975079	not_mentioned		not_mentioned	correct	ok	not_mentioned	released	unavailable
Haiku 5.5	imcs21	calibration	10146537	symptom_202	10146537	0.0008364000000000001	5.141824790975079	not_mentioned		not_mentioned	correct	ok	not_mentioned	released	unavailable
Haiku 5.5	imcs21	calibration	10146537	symptom_203	10146537	0.0008364000000000001	5.141824790975079	not_mentioned		not_mentioned	correct	ok	not_mentioned	released	unavailable
Haiku 5.5	imcs21	calibration	10146537	symptom_204	10146537	0.0008364000000000001	5.141824790975079	not_mentioned		not_mentioned	correct	ok	not_mentioned	released	unavailable
Haiku 5.5	imcs21	calibration	10146537	symptom_205	10146537	0.0008364000000000001	5.141824790975079	not_mentioned		not_mentioned	correct	ok	not_mentioned	released	unavailable
Haiku 5.5	imcs21	calibration	10146537	symptom_206	10146537	0.0008364000000000001	5.141824790975079	not_mentioned		not_mentioned	correct	ok	not_mentioned	released	unavailable
Haiku 5.5	imcs21	calibration	10146537	symptom_207	10146537	0.0008364000000000001	5.141824790975079	not_mentioned		not_mentioned	correct	ok	not_mentioned	released	unavailable
Haiku 5.5	imcs21	calibration	10146537	symptom_208	10146537	0.0008364000000000001	5.141824790975079	not_mentioned		not_mentioned	correct	ok	not_mentioned	released	unavailable
Haiku 5.5	imcs21	calibration	10146537	symptom_209	10146537	0.0008364000000000001	5.141824790975079	not_mentioned		not_mentioned	correct	ok	not_mentioned	released	unavailable
Haiku 5.5	imcs21	calibration	10146537	symptom_210	10146537	0.0008364000000000001	5.141824790975079	not_mentioned		not_mentioned	correct	ok	not_mentioned	released	unavailable
Haiku 5.5	imcs21	calibration	10146537	symptom_211	10146537	0.0008364000000000001	5.141824790975079	not_mentioned		not_mentioned	correct	ok	not_mentioned	released	unavailable
Haiku 5.5	imcs21	calibration	10146537	symptom_212	10146537	0.0008364000000000001	5.141824790975079	not_mentioned		not_mentioned	correct	ok	not_mentioned	released	unavailable
Haiku 5.5	imcs21	calibration	10146537	symptom_213	10146537	0.0008364000000000001	5.141824790975079	not_mentioned		not_mentioned	correct	ok	not_mentioned	released	unavailable
Haiku 5.5	imcs21	calibration	10146537	symptom_214	10146537	0.0008364000000000001	5.141824790975079	not_mentioned		not_mentioned	correct	ok	not_mentioned	released	unavailable
Haiku 5.5	imcs21	calibration	10146537	symptom_215	10146537	0.0008364000000000001	5.141824790975079	not_mentioned		not_mentioned	correct	ok	not_mentioned	released	unavailable
Haiku 5.5	imcs21	calibration	10146537	symptom_216	10146537	0.0008364000000000001	5.141824790975079	not_mentioned		not_mentioned	correct	ok	not_mentioned	released	unavailable
Haiku 5.5	imcs21	calibration	10146537	symptom_217	10146537	0.0008364000000000001	5.141824790975079	not_mentioned		not_mentioned	correct	ok	not_mentioned	released	unavailable
Haiku 5.5	imcs21	calibration	10146537	symptom_218	10146537	0.0008364000000000001	5.141824790975079	not_mentioned		not_mentioned	correct	ok	not_mentioned	released	unavailable
Haiku 5.5	imcs21	calibration	10146537	symptom_219	10146537	0.0008364000000000001	5.141824790975079	not_mentioned		not_mentioned	correct	ok	not_mentioned	released	unavailable
Haiku 5.5	imcs21	calibration	10146537	symptom_220	10146537	0.0008364000000000001	5.141824790975079	not_mentioned		not_mentioned	correct	ok	not_mentioned	released	unavailable
Haiku 5.5	imcs21	calibration	10146537	symptom_221	10146537	0.0008364000000000001	5.141824790975079	not_mentioned		not_mentioned	correct	ok	not_mentioned	released	unavailable
Haiku 5.5	imcs21	calibration	10146537	symptom_222	10146537	0.0008364000000000001	5.141824790975079	not_mentioned		not_mentioned	correct	ok	not_mentioned	released	unavailable
Haiku 5.5	imcs21	calibration	10146537	symptom_223	10146537	0.0008364000000000001	5.141824790975079	not_mentioned		not_mentioned	correct	ok	not_mentioned	released	unavailable
Haiku 5.5	imcs21	calibration	10146537	symptom_224	10146537	0.0008364000000000001	5.141824790975079	not_mentioned		not_mentioned	correct	ok	not_mentioned	released	unavailable
Haiku 5.5	imcs21	calibration	10146537	symptom_225	10146537	0.0008364000000000001	5.141824790975079	not_mentioned		not_mentioned	correct	ok	not_mentioned	released	unavailable
Haiku 5.5	imcs21	calibration	10146537	symptom_226	10146537	0.0008364000000000001	5.141824790975079	not_mentioned		not_mentioned	correct	ok	not_mentioned	released	unavailable
Haiku 5.5	imcs21	calibration	10146537	symptom_227	10146537	0.0008364000000000001	5.141824790975079	not_mentioned		not_mentioned	correct	ok	not_mentioned	released	unavailable
Haiku 5.5	imcs21	calibration	10146537	symptom_228	10146537	0.0008364000000000001	5.141824790975079	not_mentioned		not_mentioned	correct	ok	not_mentioned	released	unavailable
Haiku 5.5	imcs21	calibration	10146537	symptom_229	10146537	0.0008364000000000001	5.141824790975079	not_mentioned		not_mentioned	correct	ok	not_mentioned	released	unavailable
Haiku 5.5	imcs21	calibration	10146537	symptom_230	10146537	0.0008364000000000001	5.141824790975079	not_mentioned		not_mentioned	correct	ok	not_mentioned	released	unavailable
Haiku 5.5	imcs21	calibration	10146537	symptom_231	10146537	0.0008364000000000001	5.141824790975079	not_mentioned		not_mentioned	correct	ok	not_mentioned	released	unavailable
Haiku 5.5	imcs21	calibration	10146537	symptom_232	10146537	0.0008364000000000001	5.141824790975079	not_mentioned		not_mentioned	correct	ok	not_mentioned	released	unavailable
Haiku 5.5	imcs21	calibration	10146537	symptom_233	10146537	0.0008364000000000001	5.141824790975079	not_mentioned		not_mentioned	correct	ok	not_mentioned	released	unavailable
Haiku 5.5	imcs21	calibration	10146537	symptom_234	10146537	0.0008364000000000001	5.141824790975079	not_mentioned		not_mentioned	correct	ok	not_mentioned	released	unavailable
Haiku 5.5	imcs21	calibration	10146537	symptom_235	10146537	0.0008364000000000001	5.141824790975079	not_mentioned		not_mentioned	correct	ok	not_mentioned	released	unavailable
Haiku 5.5	imcs21	calibration	10146537	symptom_236	10146537	0.0008364000000000001	5.141824790975079	not_mentioned		not_mentioned	correct	ok	not_mentioned	released	unavailable
Haiku 5.5	imcs21	calibration	10146537	symptom_237	10146537	0.0008364000000000001	5.141824790975079	not_mentioned		not_mentioned	correct	ok	not_mentioned	released	unavailable
Haiku 5.5	imcs21	calibration	10146537	symptom_238	10146537	0.0008364000000000001	5.141824790975079	not_mentioned		not_mentioned	correct	ok	not_mentioned	released	unavailable
Haiku 5.5	imcs21	calibration	10146537	symptom_239	10146537	0.0008364000000000001	5.141824790975079	not_mentioned		not_mentioned	correct	ok	not_mentioned	released	unavailable
Haiku 5.5	imcs21	calibration	10146537	symptom_240	10146537	0.0008364000000000001	5.141824790975079	not_mentioned		not_mentioned	correct	ok	not_mentioned	released	unavailable
Haiku 5.5	imcs21	calibration	10146537	symptom_241	10146537	0.0008364000000000001	5.141824790975079	not_mentioned		not_mentioned	correct	ok	not_mentioned	released	unavailable
Haiku 5.5	imcs21	calibration	10146537	symptom_242	10146537	0.0008364000000000001	5.141824790975079	not_mentioned		not_mentioned	correct	ok	not_mentioned	released	unavailable
Haiku 5.5	imcs21	calibration	10146537	symptom_243	10146537	0.0008364000000000001	5.141824790975079	not_mentioned		not_mentioned	correct	ok	not_mentioned	released	unavailable
Haiku 5.5	imcs21	calibration	10146537	symptom_244	10146537	0.0008364000000000001	5.141824790975079	not_mentioned		not_mentioned	correct	ok	not_mentioned	released	unavailable
Haiku 5.5	imcs21	calibration	10146537	symptom_245	10146537	0.0008364000000000001	5.141824790975079	not_mentioned		not_mentioned	correct	ok	not_mentioned	released	unavailable
Haiku 5.5	imcs21	calibration	10146537	symptom_246	10146537	0.0008364000000000001	5.141824790975079	not_mentioned		not_mentioned	correct	ok	not_mentioned	released	unavailable
Haiku 5.5	imcs21	calibration	10146537	symptom_247	10146537	0.0008364000000000001	5.141824790975079	not_mentioned		not_mentioned	correct	ok	not_mentioned	released	unavailable
Haiku 5.5	imcs21	calibration	10146537	symptom_248	10146537	0.0008364000000000001	5.141824790975079	not_mentioned		not_mentioned	correct	ok	not_mentioned	released	unavailable
Haiku 5.5	imcs21	calibration	10146537	symptom_249	10146537	0.0008364000000000001	5.141824790975079	not_mentioned		not_mentioned	correct	ok	not_mentioned	released	unavailable
Haiku 5.5	imcs21	calibration	10146537	symptom_250	10146537	0.0008364000000000001	5.141824790975079	not_mentioned		not_mentioned	correct	ok	not_mentioned	released	unavailable
Haiku 5.5	imcs21	calibration	10146537	symptom_251	10146537	0.0008364000000000001	5.141824790975079	not_mentioned		not_mentioned	correct	ok	not_mentioned	released	unavailable
Haiku 5.5	imcs21	calibration	10146537	symptom_252	10146537	0.0008364000000000001	5.141824790975079	not_mentioned		not_mentioned	correct	ok	not_mentioned	released	unavailable
Haiku 5.5	imcs21	calibration	10146537	symptom_253	10146537	0.0008364000000000001	5.141824790975079	not_mentioned		not_mentioned	correct	ok	not_mentioned	released	unavailable
Haiku 5.5	imcs21	calibration	10146537	symptom_254	10146537	0.0008364000000000001	5.141824790975079	not_mentioned		not_mentioned	correct	ok	not_mentioned	released	unavailable
Haiku 5.5	imcs21	calibration	10146537	symptom_255	10146537	0.0008364000000000001	5.141824790975079	not_mentioned		not_mentioned	correct	ok	not_mentioned	released	unavailable
Haiku 5.5	imcs21	calibration	10146537	symptom_256	10146537	0.0008364000000000001	5.141824790975079	not_mentioned		not_mentioned	correct	ok	not_mentioned	released	unavailable
Haiku 5.5	imcs21	calibration	10146537	symptom_257	10146537	0.0008364000000000001	5.141824790975079	not_mentioned		not_mentioned	correct	ok	not_mentioned	released	unavailable
Haiku 5.5	imcs21	calibration	10146537	symptom_258	10146537	0.0008364000000000001	5.141824790975079	not_mentioned		not_mentioned	correct	ok	not_mentioned	released	unavailable
Haiku 5.5	imcs21	calibration	10146537	symptom_259	10146537	0.0008364000000000001	5.141824790975079	not_mentioned		not_mentioned	correct	ok	not_mentioned	released	unavailable
Haiku 5.5	imcs21	calibration	10146537	symptom_260	10146537	0.0008364000000000001	5.141824790975079	not_mentioned		not_mentioned	correct	ok	not_mentioned	released	unavailable
Haiku 5.5	imcs21	calibration	10146537	symptom_261	10146537	0.0008364000000000001	5.141824790975079	not_mentioned		not_mentioned	correct	ok	not_mentioned	released	unavailable
Haiku 5.5	imcs21	calibration	10146537	symptom_262	10146537	0.0008364000000000001	5.141824790975079	not_mentioned		not_mentioned	correct	ok	not_mentioned	released	unavailable
Haiku 5.5	imcs21	calibration	10146537	symptom_263	10146537	0.0008364000000000001	5.141824790975079	not_mentioned		not_mentioned	correct	ok	not_mentioned	released	unavailable
Haiku 5.5	imcs21	calibration	10146537	symptom_264	10146537	0.0008364000000000001	5.141824790975079	not_mentioned		not_mentioned	correct	ok	not_mentioned	released	unavailable
Haiku 5.5	imcs21	calibration	10146537	symptom_265	10146537	0.0008364000000000001	5.141824790975079	not_mentioned		not_mentioned	correct	ok	not_mentioned	released	unavailable
Haiku 5.5	imcs21	calibration	10146537	symptom_266	10146537	0.0008364000000000001	5.141824790975079	not_mentioned		not_mentioned	correct	ok	not_mentioned	released	unavailable
Haiku 5.5	imcs21	calibration	10146537	symptom_267	10146537	0.0008364000000000001	5.141824790975079	not_mentioned		not_mentioned	correct	ok	not_mentioned	released	unavailable
Haiku 5.5	imcs21	calibration	10146537	symptom_268	10146537	0.0008364000000000001	5.141824790975079	not_mentioned		not_mentioned	correct	ok	not_mentioned	released	unavailable
Haiku 5.5	imcs21	calibration	10146537	symptom_269	10146537	0.0008364000000000001	5.141824790975079	not_mentioned		not_mentioned	correct	ok	not_mentioned	released	unavailable
Haiku 5.5	imcs21	calibration	10146537	symptom_270	10146537	0.0008364000000000001	5.141824790975079	not_mentioned		not_mentioned	correct	ok	not_mentioned	released	unavailable
Haiku 5.5	imcs21	calibration	10146537	symptom_271	10146537	0.0008364000000000001	5.141824790975079	not_mentioned		not_mentioned	correct	ok	not_mentioned	released	unavailable
Haiku 5.5	imcs21	calibration	10146537	symptom_272	10146537	0.0008364000000000001	5.141824790975079	not_mentioned		not_mentioned	correct	ok	not_mentioned	released	unavailable
Haiku 5.5	imcs21	calibration	10146537	symptom_273	10146537	0.0008364000000000001	5.141824790975079	not_mentioned		not_mentioned	correct	ok	not_mentioned	released	unavailable
Haiku 5.5	imcs21	calibration	10146537	symptom_274	10146537	0.0008364000000000001	5.141824790975079	not_mentioned		not_mentioned	correct	ok	not_mentioned	released	unavailable
Haiku 5.5	imcs21	calibration	10146537	symptom_275	10146537	0.0008364000000000001	5.141824790975079	not_mentioned		not_mentioned	correct	ok	not_mentioned	released	unavailable
Haiku 5.5	imcs21	calibration	10146537	symptom_276	10146537	0.0008364000000000001	5.141824790975079	not_mentioned		not_mentioned	correct	ok	not_mentioned	released	unavailable
Haiku 5.5	imcs21	calibration	10146537	symptom_277	10146537	0.0008364000000000001	5.141824790975079	not_mentioned		not_mentioned	correct	ok	not_mentioned	released	unavailable
Haiku 5.5	imcs21	calibration	10146537	symptom_278	10146537	0.0008364000000000001	5.141824790975079	not_mentioned		not_mentioned	correct	ok	not_mentioned	released	unavailable
Haiku 5.5	imcs21	calibration	10146537	symptom_279	10146537	0.0008364000000000001	5.141824790975079	not_mentioned		not_mentioned	correct	ok	not_mentioned	released	unavailable
Haiku 5.5	imcs21	calibration	10146537	symptom_280	10146537	0.0008364000000000001	5.141824790975079	not_mentioned		not_mentioned	correct	ok	not_mentioned	released	unavailable
Haiku 5.5	imcs21	calibration	10146537	symptom_281	10146537	0.0008364000000000001	5.141824790975079	not_mentioned		not_mentioned	correct	ok	not_mentioned	released	unavailable
Haiku 5.5	imcs21	calibration	10146537	symptom_282	10146537	0.0008364000000000001	5.141824790975079	not_mentioned		not_mentioned	correct	ok	not_mentioned	released	unavailable
Haiku 5.5	imcs21	calibration	10146537	symptom_283	10146537	0.0008364000000000001	5.141824790975079	not_mentioned		not_mentioned	correct	ok	not_mentioned	released	unavailable
Haiku 5.5	imcs21	calibration	10146537	symptom_284	10146537	0.0008364000000000001	5.141824790975079	not_mentioned		not_mentioned	correct	ok	not_mentioned	released	unavailable
Haiku 5.5	imcs21	calibration	10146537	symptom_285	10146537	0.0008364000000000001	5.141824790975079	not_mentioned		not_mentioned	correct	ok	not_mentioned	released	unavailable
Haiku 5.5	imcs21	calibration	10146537	symptom_286	10146537	0.0008364000000000001	5.141824790975079	not_mentioned		not_mentioned	correct	ok	not_mentioned	released	unavailable
Haiku 5.5	imcs21	calibration	10146537	symptom_287	10146537	0.0008364000000000001	5.141824790975079	not_mentioned		not_mentioned	correct	ok	not_mentioned	released	unavailable
Haiku 5.5	imcs21	calibration	10146537	symptom_288	10146537	0.0008364000000000001	5.141824790975079	not_mentioned		not_mentioned	correct	ok	not_mentioned	released	unavailable
Haiku 5.5	imcs21	calibration	10146537	symptom_289	10146537	0.0008364000000000001	5.141824790975079	not_mentioned		not_mentioned	correct	ok	not_mentioned	released	unavailable
Haiku 5.5	imcs21	calibration	10146537	symptom_290	10146537	0.0008364000000000001	5.141824790975079	not_mentioned		not_mentioned	correct	ok	not_mentioned	released	unavailable
Haiku 5.5	imcs21	calibration	10146537	symptom_291	10146537	0.0008364000000000001	5.141824790975079	not_mentioned		not_mentioned	correct	ok	not_mentioned	released	unavailable
Haiku 5.5	imcs21	calibration	10146537	symptom_292	10146537	0.0008364000000000001	5.141824790975079	not_mentioned		not_mentioned	correct	ok	not_mentioned	released	unavailable
Haiku 5.5	imcs21	calibration	10146537	symptom_293	10146537	0.0008364000000000001	5.141824790975079	not_mentioned		not_mentioned	correct	ok	not_mentioned	released	unavailable
Haiku 5.5	imcs21	calibration	10146537	symptom_294	10146537	0.0008364000000000001	5.141824790975079	not_mentioned		not_mentioned	correct	ok	not_mentioned	released	unavailable
Haiku 5.5	imcs21	calibration	10146537	symptom_295	10146537	0.0008364000000000001	5.141824790975079	not_mentioned		not_mentioned	correct	ok	not_mentioned	released	unavailable
Haiku 5.5	imcs21	calibration	10146537	symptom_296	10146537	0.0008364000000000001	5.141824790975079	not_mentioned		not_mentioned	correct	ok	not_mentioned	released	unavailable
Haiku 5.5	imcs21	calibration	10146537	symptom_297	10146537	0.0008364000000000001	5.141824790975079	not_mentioned		not_mentioned	correct	ok	not_mentioned	released	unavailable
Haiku 5.5	imcs21	calibration	10146537	symptom_298	10146537	0.0008364000000000001	5.141824790975079	not_mentioned		not_mentioned	correct	ok	not_mentioned	released	unavailable
Haiku 5.5	imcs21	calibration	10146537	symptom_299	10146537	0.0008364000000000001	5.141824790975079	not_mentioned		not_mentioned	correct	ok	not_mentioned	released	unavailable
Haiku 5.5	imcs21	calibration	10146537	symptom_300	10146537	0.0008364000000000001	5.141824790975079	not_mentioned		not_mentioned	correct	ok	not_mentioned	released	unavailable
Haiku 5.5	imcs21	calibration	10146537	symptom_301	10146537	0.0008364000000000001	5.141824790975079	not_mentioned		not_mentioned	correct	ok	not_mentioned	released	unavailable
Haiku 5.5	imcs21	calibration	10146537	symptom_302	10146537	0.0008364000000000001	5.141824790975079	not_mentioned		not_mentioned	correct	ok	not_mentioned	released	unavailable
Haiku 5.5	imcs21	calibration	10146537	symptom_303	10146537	0.0008364000000000001	5.141824790975079	not_mentioned		not_mentioned	correct	ok	not_mentioned	released	unavailable
Haiku 5.5	imcs21	calibration	10146537	symptom_304	10146537	0.0008364000000000001	5.141824790975079	not_mentioned		not_mentioned	correct	ok	not_mentioned	released	unavailable
Haiku 5.5	imcs21	calibration	10146537	symptom_305	10146537	0.0008364000000000001	5.141824790975079	not_mentioned		not_mentioned	correct	ok	not_mentioned	released	unavailable
Haiku 5.5	imcs21	calibration	10146537	symptom_306	10146537	0.0008364000000000001	5.141824790975079	not_mentioned		not_mentioned	correct	ok	not_mentioned	released	unavailable
Haiku 5.5	imcs21	calibration	10146537	symptom_307	10146537	0.0008364000000000001	5.141824790975079	not_mentioned		not_mentioned	correct	ok	not_mentioned	released	unavailable
Haiku 5.5	imcs21	calibration	10146537	symptom_308	10146537	0.0008364000000000001	5.141824790975079	not_mentioned		not_mentioned	correct	ok	not_mentioned	released	unavailable
Haiku 5.5	imcs21	calibration	10146537	symptom_309	10146537	0.0008364000000000001	5.141824790975079	not_mentioned		not_mentioned	correct	ok	not_mentioned	released	unavailable
Haiku 5.5	imcs21	calibration	10146537	symptom_310	10146537	0.0008364000000000001	5.141824790975079	not_mentioned		not_mentioned	correct	ok	not_mentioned	released	unavailable
Haiku 5.5	imcs21	calibration	10146537	symptom_311	10146537	0.0008364000000000001	5.141824790975079	not_mentioned		not_mentioned	correct	ok	not_mentioned	released	unavailable
Haiku 5.5	imcs21	calibration	10146537	symptom_312	10146537	0.0008364000000000001	5.141824790975079	not_mentioned		not_mentioned	correct	ok	not_mentioned	released	unavailable
Haiku 5.5	imcs21	calibration	10146537	symptom_313	10146537	0.0008364000000000001	5.141824790975079	not_mentioned		not_mentioned	correct	ok	not_mentioned	released	unavailable
Haiku 5.5	imcs21	calibration	10146537	symptom_314	10146537	0.0008364000000000001	5.141824790975079	not_mentioned		not_mentioned	correct	ok	not_mentioned	released	unavailable
Haiku 5.5	imcs21	calibration	10146537	symptom_315	10146537	0.0008364000000000001	5.141824790975079	not_mentioned		not_mentioned	correct	ok	not_mentioned	released	unavailable
Haiku 5.5	imcs21	calibration	10146537	symptom_316	10146537	0.0008364000000000001	5.141824790975079	not_mentioned		not_mentioned	correct	ok	not_mentioned	released	unavailable
Haiku 5.5	imcs21	calibration	10146537	symptom_317	10146537	0.0008364000000000001	5.141824790975079	not_mentioned		not_mentioned	correct	ok	not_mentioned	released	unavailable
Haiku 5.5	imcs21	calibration	10146537	symptom_318	10146537	0.0008364000000000001	5.141824790975079	not_mentioned		not_mentioned	correct	ok	not_mentioned	released	unavailable
Haiku 5.5	imcs21	calibration	10146537	symptom_319	10146537	0.0008364000000000001	5.141824790975079	not_mentioned		not_mentioned	correct	ok	not_mentioned	released	unavailable
Haiku 5.5	imcs21	calibration	10146537	symptom_320	10146537	0.0008364000000000001	5.141824790975079	not_mentioned		not_mentioned	correct	ok	not_mentioned	released	unavailable
Haiku 5.5	imcs21	calibration	10146537	symptom_321	10146537	0.0008364000000000001	5.141824790975079	not_mentioned		not_mentioned	correct	ok	not_mentioned	released	unavailable
Haiku 5.5	imcs21	calibration	10146537	symptom_322	10146537	0.0008364000000000001	5.141824790975079	not_mentioned		not_mentioned	correct	ok	not_mentioned	released	unavailable
Haiku 5.5	imcs21	calibration	10146537	symptom_323	10146537	0.0008364000000000001	5.141824790975079	not_mentioned		not_mentioned	correct	ok	not_mentioned	released	unavailable
Haiku 5.5	imcs21	calibration	10146537	symptom_324	10146537	0.0008364000000000001	5.141824790975079	not_mentioned		not_mentioned	correct	ok	not_mentioned	released	unavailable
Haiku 5.5	imcs21	calibration	10146537	symptom_325	10146537	0.0008364000000000001	5.141824790975079	not_mentioned		not_mentioned	correct	ok	not_mentioned	released	unavailable
Haiku 5.5	imcs21	calibration	10146537	symptom_326	10146537	0.0008364000000000001	5.141824790975079	not_mentioned		not_mentioned	correct	ok	not_mentioned	released	unavailable
Haiku 5.5	imcs21	calibration	10146537	symptom_327	10146537	0.0008364000000000001	5.141824790975079	not_mentioned		not_mentioned	correct	ok	not_mentioned	released	unavailable
Haiku 5.5	imcs21	calibration	10146537	symptom_328	10146537	0.0008364000000000001	5.141824790975079	not_mentioned		not_mentioned	correct	ok	not_mentioned	released	unavailable
Haiku 5.5	imcs21	calibration	10146537	symptom_329	10146537	0.0008364000000000001	5.141824790975079	not_mentioned		not_mentioned	correct	ok	not_mentioned	released	unavailable
Haiku 5.5	imcs21	calibration	10146537	symptom_330	10146537	0.0008364000000000001	5.141824790975079	not_mentioned		not_mentioned	correct	ok	not_mentioned	released	unavailable
Haiku 5.5	imcs21	calibration	10148114	symptom_000	10148114	0.0007609000000000001	3.922894917195663	negative	0.75	negative	correct	ok	negative	released	reported_percentage
Haiku 5.5	imcs21	calibration	10148114	symptom_001	10148114	0.0007609000000000001	3.922894917195663	negative	0.75	negative	correct	ok	negative	released	reported_percentage
Haiku 5.5	imcs21	calibration	10148114	symptom_002	10148114	0.0007609000000000001	3.922894917195663	not_mentioned		not_mentioned	correct	ok	not_mentioned	released	unavailable
Haiku 5.5	imcs21	calibration	10148114	symptom_003	10148114	0.0007609000000000001	3.922894917195663	positive	0.88	positive	correct	ok	positive	released	reported_percentage
Haiku 5.5	imcs21	calibration	10148114	symptom_004	10148114	0.0007609000000000001	3.922894917195663	not_mentioned		positive	incorrect	ok	positive	released	unavailable
Haiku 5.5	imcs21	calibration	10148114	symptom_005	10148114	0.0007609000000000001	3.922894917195663	not_mentioned		not_mentioned	correct	ok	not_mentioned	released	unavailable
Haiku 5.5	imcs21	calibration	10148114	symptom_006	10148114	0.0007609000000000001	3.922894917195663	not_mentioned		not_mentioned	correct	ok	not_mentioned	released	unavailable
Haiku 5.5	imcs21	calibration	10148114	symptom_007	10148114	0.0007609000000000001	3.922894917195663	not_mentioned		not_mentioned	correct	ok	not_mentioned	released	unavailable
Haiku 5.5	imcs21	calibration	10148114	symptom_008	10148114	0.0007609000000000001	3.922894917195663	not_mentioned		uncertain	incorrect	ok	uncertain	released	unavailable
Haiku 5.5	imcs21	calibration	10148114	symptom_009	10148114	0.0007609000000000001	3.922894917195663	not_mentioned		not_mentioned	correct	ok	not_mentioned	released	unavailable
Haiku 5.5	imcs21	calibration	10148114	symptom_010	10148114	0.0007609000000000001	3.922894917195663	not_mentioned		uncertain	incorrect	ok	uncertain	released	unavailable
Haiku 5.5	imcs21	calibration	10148114	symptom_011	10148114	0.0007609000000000001	3.922894917195663	not_mentioned		not_mentioned	correct	ok	not_mentioned	released	unavailable
Haiku 5.5	imcs21	calibration	10148114	symptom_012	10148114	0.0007609000000000001	3.922894917195663	not_mentioned		not_mentioned	correct	ok	not_mentioned	released	unavailable
Haiku 5.5	imcs21	calibration	10148114	symptom_013	10148114	0.0007609000000000001	3.922894917195663	negative	0.7	negative	correct	ok	negative	released	reported_percentage
Haiku 5.5	imcs21	calibration	10148114	symptom_014	10148114	0.0007609000000000001	3.922894917195663	not_mentioned		not_mentioned	correct	ok	not_mentioned	released	unavailable
Haiku 5.5	imcs21	calibration	10148114	symptom_015	10148114	0.0007609000000000001	3.922894917195663	not_mentioned		not_mentioned	correct	ok	not_mentioned	released	unavailable
Haiku 5.5	imcs21	calibration	10148114	symptom_016	10148114	0.0007609000000000001	3.922894917195663	not_mentioned		not_mentioned	correct	ok	not_mentioned	released	unavailable
Haiku 5.5	imcs21	calibration	10148114	symptom_017	10148114	0.0007609000000000001	3.922894917195663	not_mentioned		not_mentioned	correct	ok	not_mentioned	released	unavailable
Haiku 5.5	imcs21	calibration	10148114	symptom_018	10148114	0.0007609000000000001	3.922894917195663	not_mentioned		not_mentioned	correct	ok	not_mentioned	released	unavailable
Haiku 5.5	imcs21	calibration	10148114	symptom_019	10148114	0.0007609000000000001	3.922894917195663	positive	0.85	positive	correct	ok	positive	released	reported_percentage
Haiku 5.5	imcs21	calibration	10148114	symptom_020	10148114	0.0007609000000000001	3.922894917195663	negative	0.6	not_mentioned	incorrect	ok	not_mentioned	released	reported_percentage
Haiku 5.5	imcs21	calibration	10148114	symptom_021	10148114	0.0007609000000000001	3.922894917195663	not_mentioned		not_mentioned	correct	ok	not_mentioned	released	unavailable
Haiku 5.5	imcs21	calibration	10148114	symptom_022	10148114	0.0007609000000000001	3.922894917195663	not_mentioned		not_mentioned	correct	ok	not_mentioned	released	unavailable
Haiku 5.5	imcs21	calibration	10148114	symptom_023	10148114	0.0007609000000000001	3.922894917195663	not_mentioned		not_mentioned	correct	ok	not_mentioned	released	unavailable
Haiku 5.5	imcs21	calibration	10148114	symptom_024	10148114	0.0007609000000000001	3.922894917195663	not_mentioned		not_mentioned	correct	ok	not_mentioned	released	unavailable
Haiku 5.5	imcs21	calibration	10148114	symptom_025	10148114	0.0007609000000000001	3.922894917195663	not_mentioned		not_mentioned	correct	ok	not_mentioned	released	unavailable
Haiku 5.5	imcs21	calibration	10148114	symptom_026	10148114	0.0007609000000000001	3.922894917195663	not_mentioned		not_mentioned	correct	ok	not_mentioned	released	unavailable
Haiku 5.5	imcs21	calibration	10148114	symptom_027	10148114	0.0007609000000000001	3.922894917195663	not_mentioned		not_mentioned	correct	ok	not_mentioned	released	unavailable
Haiku 5.5	imcs21	calibration	10148114	symptom_028	10148114	0.0007609000000000001	3.922894917195663	not_mentioned		not_mentioned	correct	ok	not_mentioned	released	unavailable
Haiku 5.5	imcs21	calibration	10148114	symptom_029	10148114	0.0007609000000000001	3.922894917195663	positive	0.92	positive	correct	ok	positive	released	reported_percentage
Haiku 5.5	imcs21	calibration	10148114	symptom_030	10148114	0.0007609000000000001	3.922894917195663	not_mentioned		not_mentioned	correct	ok	not_mentioned	released	unavailable
Haiku 5.5	imcs21	calibration	10148114	symptom_031	10148114	0.0007609000000000001	3.922894917195663	not_mentioned		not_mentioned	correct	ok	not_mentioned	released	unavailable
Haiku 5.5	imcs21	calibration	10148114	symptom_032	10148114	0.0007609000000000001	3.922894917195663	not_mentioned		not_mentioned	correct	ok	not_mentioned	released	unavailable
Haiku 5.5	imcs21	calibration	10148114	symptom_033	10148114	0.0007609000000000001	3.922894917195663	not_mentioned		not_mentioned	correct	ok	not_mentioned	released	unavailable
Haiku 5.5	imcs21	calibration	10148114	symptom_034	10148114	0.0007609000000000001	3.922894917195663	not_mentioned		not_mentioned	correct	ok	not_mentioned	released	unavailable
Haiku 5.5	imcs21	calibration	10148114	symptom_035	10148114	0.0007609000000000001	3.922894917195663	not_mentioned		not_mentioned	correct	ok	not_mentioned	released	unavailable
Haiku 5.5	imcs21	calibration	10148114	symptom_036	10148114	0.0007609000000000001	3.922894917195663	not_mentioned		not_mentioned	correct	ok	not_mentioned	released	unavailable
Haiku 5.5	imcs21	calibration	10148114	symptom_037	10148114	0.0007609000000000001	3.922894917195663	not_mentioned		not_mentioned	correct	ok	not_mentioned	released	unavailable
Haiku 5.5	imcs21	calibration	10148114	symptom_038	10148114	0.0007609000000000001	3.922894917195663	not_mentioned		not_mentioned	correct	ok	not_mentioned	released	unavailable
Haiku 5.5	imcs21	calibration	10148114	symptom_039	10148114	0.0007609000000000001	3.922894917195663	not_mentioned		not_mentioned	correct	ok	not_mentioned	released	unavailable
Haiku 5.5	imcs21	calibration	10148114	symptom_040	10148114	0.0007609000000000001	3.922894917195663	not_mentioned		not_mentioned	correct	ok	not_mentioned	released	unavailable
Haiku 5.5	imcs21	calibration	10148114	symptom_041	10148114	0.0007609000000000001	3.922894917195663	not_mentioned		not_mentioned	correct	ok	not_mentioned	released	unavailable
Haiku 5.5	imcs21	calibration	10148114	symptom_042	10148114	0.0007609000000000001	3.922894917195663	not_mentioned		not_mentioned	correct	ok	not_mentioned	released	unavailable
Haiku 5.5	imcs21	calibration	10148114	symptom_043	10148114	0.0007609000000000001	3.922894917195663	not_mentioned		not_mentioned	correct	ok	not_mentioned	released	unavailable
Haiku 5.5	imcs21	calibration	10148114	symptom_044	10148114	0.0007609000000000001	3.922894917195663	not_mentioned		not_mentioned	correct	ok	not_mentioned	released	unavailable
Haiku 5.5	imcs21	calibration	10148114	symptom_045	10148114	0.0007609000000000001	3.922894917195663	not_mentioned		not_mentioned	correct	ok	not_mentioned	released	unavailable
Haiku 5.5	imcs21	calibration	10148114	symptom_046	10148114	0.0007609000000000001	3.922894917195663	not_mentioned		not_mentioned	correct	ok	not_mentioned	released	unavailable
Haiku 5.5	imcs21	calibration	10148114	symptom_047	10148114	0.0007609000000000001	3.922894917195663	not_mentioned		not_mentioned	correct	ok	not_mentioned	released	unavailable
Haiku 5.5	imcs21	calibration	10148114	symptom_048	10148114	0.0007609000000000001	3.922894917195663	not_mentioned		not_mentioned	correct	ok	not_mentioned	released	unavailable
Haiku 5.5	imcs21	calibration	10148114	symptom_049	10148114	0.0007609000000000001	3.922894917195663	not_mentioned		not_mentioned	correct	ok	not_mentioned	released	unavailable
Haiku 5.5	imcs21	calibration	10148114	symptom_050	10148114	0.0007609000000000001	3.922894917195663	not_mentioned		not_mentioned	correct	ok	not_mentioned	released	unavailable
Haiku 5.5	imcs21	calibration	10148114	symptom_051	10148114	0.0007609000000000001	3.922894917195663	not_mentioned		not_mentioned	correct	ok	not_mentioned	released	unavailable
Haiku 5.5	imcs21	calibration	10148114	symptom_052	10148114	0.0007609000000000001	3.922894917195663	not_mentioned		not_mentioned	correct	ok	not_mentioned	released	unavailable
Haiku 5.5	imcs21	calibration	10148114	symptom_053	10148114	0.0007609000000000001	3.922894917195663	not_mentioned		not_mentioned	correct	ok	not_mentioned	released	unavailable
Haiku 5.5	imcs21	calibration	10148114	symptom_054	10148114	0.0007609000000000001	3.922894917195663	not_mentioned		not_mentioned	correct	ok	not_mentioned	released	unavailable
Haiku 5.5	imcs21	calibration	10148114	symptom_055	10148114	0.0007609000000000001	3.922894917195663	not_mentioned		not_mentioned	correct	ok	not_mentioned	released	unavailable
Haiku 5.5	imcs21	calibration	10148114	symptom_056	10148114	0.0007609000000000001	3.922894917195663	not_mentioned		not_mentioned	correct	ok	not_mentioned	released	unavailable
Haiku 5.5	imcs21	calibration	10148114	symptom_057	10148114	0.0007609000000000001	3.922894917195663	not_mentioned		not_mentioned	correct	ok	not_mentioned	released	unavailable
Haiku 5.5	imcs21	calibration	10148114	symptom_058	10148114	0.0007609000000000001	3.922894917195663	not_mentioned		not_mentioned	correct	ok	not_mentioned	released	unavailable
Haiku 5.5	imcs21	calibration	10148114	symptom_059	10148114	0.0007609000000000001	3.922894917195663	not_mentioned		not_mentioned	correct	ok	not_mentioned	released	unavailable
Haiku 5.5	imcs21	calibration	10148114	symptom_060	10148114	0.0007609000000000001	3.922894917195663	not_mentioned		not_mentioned	correct	ok	not_mentioned	released	unavailable
Haiku 5.5	imcs21	calibration	10148114	symptom_061	10148114	0.0007609000000000001	3.922894917195663	not_mentioned		not_mentioned	correct	ok	not_mentioned	released	unavailable
Haiku 5.5	imcs21	calibration	10148114	symptom_062	10148114	0.0007609000000000001	3.922894917195663	not_mentioned		not_mentioned	correct	ok	not_mentioned	released	unavailable
Haiku 5.5	imcs21	calibration	10148114	symptom_063	10148114	0.0007609000000000001	3.922894917195663	not_mentioned		not_mentioned	correct	ok	not_mentioned	released	unavailable
Haiku 5.5	imcs21	calibration	10148114	symptom_064	10148114	0.0007609000000000001	3.922894917195663	not_mentioned		not_mentioned	correct	ok	not_mentioned	released	unavailable
Haiku 5.5	imcs21	calibration	10148114	symptom_065	10148114	0.0007609000000000001	3.922894917195663	not_mentioned		not_mentioned	correct	ok	not_mentioned	released	unavailable
Haiku 5.5	imcs21	calibration	10148114	symptom_066	10148114	0.0007609000000000001	3.922894917195663	not_mentioned		not_mentioned	correct	ok	not_mentioned	released	unavailable
Haiku 5.5	imcs21	calibration	10148114	symptom_067	10148114	0.0007609000000000001	3.922894917195663	not_mentioned		not_mentioned	correct	ok	not_mentioned	released	unavailable
Haiku 5.5	imcs21	calibration	10148114	symptom_068	10148114	0.0007609000000000001	3.922894917195663	not_mentioned		not_mentioned	correct	ok	not_mentioned	released	unavailable
Haiku 5.5	imcs21	calibration	10148114	symptom_069	10148114	0.0007609000000000001	3.922894917195663	not_mentioned		not_mentioned	correct	ok	not_mentioned	released	unavailable
Haiku 5.5	imcs21	calibration	10148114	symptom_070	10148114	0.0007609000000000001	3.922894917195663	not_mentioned		not_mentioned	correct	ok	not_mentioned	released	unavailable
Haiku 5.5	imcs21	calibration	10148114	symptom_071	10148114	0.0007609000000000001	3.922894917195663	not_mentioned		not_mentioned	correct	ok	not_mentioned	released	unavailable
Haiku 5.5	imcs21	calibration	10148114	symptom_072	10148114	0.0007609000000000001	3.922894917195663	not_mentioned		not_mentioned	correct	ok	not_mentioned	released	unavailable
Haiku 5.5	imcs21	calibration	10148114	symptom_073	10148114	0.0007609000000000001	3.922894917195663	not_mentioned		not_mentioned	correct	ok	not_mentioned	released	unavailable
Haiku 5.5	imcs21	calibration	10148114	symptom_074	10148114	0.0007609000000000001	3.922894917195663	not_mentioned		not_mentioned	correct	ok	not_mentioned	released	unavailable
Haiku 5.5	imcs21	calibration	10148114	symptom_075	10148114	0.0007609000000000001	3.922894917195663	not_mentioned		not_mentioned	correct	ok	not_mentioned	released	unavailable
Haiku 5.5	imcs21	calibration	10148114	symptom_076	10148114	0.0007609000000000001	3.922894917195663	not_mentioned		not_mentioned	correct	ok	not_mentioned	released	unavailable
Haiku 5.5	imcs21	calibration	10148114	symptom_077	10148114	0.0007609000000000001	3.922894917195663	not_mentioned		not_mentioned	correct	ok	not_mentioned	released	unavailable
Haiku 5.5	imcs21	calibration	10148114	symptom_078	10148114	0.0007609000000000001	3.922894917195663	not_mentioned		not_mentioned	correct	ok	not_mentioned	released	unavailable
Haiku 5.5	imcs21	calibration	10148114	symptom_079	10148114	0.0007609000000000001	3.922894917195663	not_mentioned		not_mentioned	correct	ok	not_mentioned	released	unavailable
Haiku 5.5	imcs21	calibration	10148114	symptom_080	10148114	0.0007609000000000001	3.922894917195663	not_mentioned		not_mentioned	correct	ok	not_mentioned	released	unavailable
Haiku 5.5	imcs21	calibration	10148114	symptom_081	10148114	0.0007609000000000001	3.922894917195663	not_mentioned		not_mentioned	correct	ok	not_mentioned	released	unavailable
Haiku 5.5	imcs21	calibration	10148114	symptom_082	10148114	0.0007609000000000001	3.922894917195663	not_mentioned		not_mentioned	correct	ok	not_mentioned	released	unavailable
Haiku 5.5	imcs21	calibration	10148114	symptom_083	10148114	0.0007609000000000001	3.922894917195663	not_mentioned		not_mentioned	correct	ok	not_mentioned	released	unavailable
Haiku 5.5	imcs21	calibration	10148114	symptom_084	10148114	0.0007609000000000001	3.922894917195663	not_mentioned		not_mentioned	correct	ok	not_mentioned	released	unavailable
Haiku 5.5	imcs21	calibration	10148114	symptom_085	10148114	0.0007609000000000001	3.922894917195663	not_mentioned		not_mentioned	correct	ok	not_mentioned	released	unavailable
Haiku 5.5	imcs21	calibration	10148114	symptom_086	10148114	0.0007609000000000001	3.922894917195663	not_mentioned		not_mentioned	correct	ok	not_mentioned	released	unavailable
Haiku 5.5	imcs21	calibration	10148114	symptom_087	10148114	0.0007609000000000001	3.922894917195663	not_mentioned		not_mentioned	correct	ok	not_mentioned	released	unavailable
Haiku 5.5	imcs21	calibration	10148114	symptom_088	10148114	0.0007609000000000001	3.922894917195663	not_mentioned		not_mentioned	correct	ok	not_mentioned	released	unavailable
Haiku 5.5	imcs21	calibration	10148114	symptom_089	10148114	0.0007609000000000001	3.922894917195663	not_mentioned		not_mentioned	correct	ok	not_mentioned	released	unavailable
Haiku 5.5	imcs21	calibration	10148114	symptom_090	10148114	0.0007609000000000001	3.922894917195663	not_mentioned		not_mentioned	correct	ok	not_mentioned	released	unavailable
Haiku 5.5	imcs21	calibration	10148114	symptom_091	10148114	0.0007609000000000001	3.922894917195663	not_mentioned		not_mentioned	correct	ok	not_mentioned	released	unavailable
Haiku 5.5	imcs21	calibration	10148114	symptom_092	10148114	0.0007609000000000001	3.922894917195663	not_mentioned		not_mentioned	correct	ok	not_mentioned	released	unavailable
Haiku 5.5	imcs21	calibration	10148114	symptom_093	10148114	0.0007609000000000001	3.922894917195663	not_mentioned		not_mentioned	correct	ok	not_mentioned	released	unavailable
Haiku 5.5	imcs21	calibration	10148114	symptom_094	10148114	0.0007609000000000001	3.922894917195663	not_mentioned		not_mentioned	correct	ok	not_mentioned	released	unavailable
Haiku 5.5	imcs21	calibration	10148114	symptom_095	10148114	0.0007609000000000001	3.922894917195663	not_mentioned		not_mentioned	correct	ok	not_mentioned	released	unavailable
Haiku 5.5	imcs21	calibration	10148114	symptom_096	10148114	0.0007609000000000001	3.922894917195663	not_mentioned		not_mentioned	correct	ok	not_mentioned	released	unavailable
Haiku 5.5	imcs21	calibration	10148114	symptom_097	10148114	0.0007609000000000001	3.922894917195663	not_mentioned		not_mentioned	correct	ok	not_mentioned	released	unavailable
Haiku 5.5	imcs21	calibration	10148114	symptom_098	10148114	0.0007609000000000001	3.922894917195663	not_mentioned		not_mentioned	correct	ok	not_mentioned	released	unavailable
Haiku 5.5	imcs21	calibration	10148114	symptom_099	10148114	0.0007609000000000001	3.922894917195663	not_mentioned		not_mentioned	correct	ok	not_mentioned	released	unavailable
Haiku 5.5	imcs21	calibration	10148114	symptom_100	10148114	0.0007609000000000001	3.922894917195663	not_mentioned		not_mentioned	correct	ok	not_mentioned	released	unavailable
Haiku 5.5	imcs21	calibration	10148114	symptom_101	10148114	0.0007609000000000001	3.922894917195663	not_mentioned		not_mentioned	correct	ok	not_mentioned	released	unavailable
Haiku 5.5	imcs21	calibration	10148114	symptom_102	10148114	0.0007609000000000001	3.922894917195663	not_mentioned		not_mentioned	correct	ok	not_mentioned	released	unavailable
Haiku 5.5	imcs21	calibration	10148114	symptom_103	10148114	0.0007609000000000001	3.922894917195663	not_mentioned		not_mentioned	correct	ok	not_mentioned	released	unavailable
Haiku 5.5	imcs21	calibration	10148114	symptom_104	10148114	0.0007609000000000001	3.922894917195663	not_mentioned		not_mentioned	correct	ok	not_mentioned	released	unavailable
Haiku 5.5	imcs21	calibration	10148114	symptom_105	10148114	0.0007609000000000001	3.922894917195663	not_mentioned		not_mentioned	correct	ok	not_mentioned	released	unavailable
Haiku 5.5	imcs21	calibration	10148114	symptom_106	10148114	0.0007609000000000001	3.922894917195663	not_mentioned		not_mentioned	correct	ok	not_mentioned	released	unavailable
Haiku 5.5	imcs21	calibration	10148114	symptom_107	10148114	0.0007609000000000001	3.922894917195663	not_mentioned		not_mentioned	correct	ok	not_mentioned	released	unavailable
Haiku 5.5	imcs21	calibration	10148114	symptom_108	10148114	0.0007609000000000001	3.922894917195663	not_mentioned		not_mentioned	correct	ok	not_mentioned	released	unavailable
Haiku 5.5	imcs21	calibration	10148114	symptom_109	10148114	0.0007609000000000001	3.922894917195663	not_mentioned		not_mentioned	correct	ok	not_mentioned	released	unavailable
Haiku 5.5	imcs21	calibration	10148114	symptom_110	10148114	0.0007609000000000001	3.922894917195663	not_mentioned		not_mentioned	correct	ok	not_mentioned	released	unavailable
Haiku 5.5	imcs21	calibration	10148114	symptom_111	10148114	0.0007609000000000001	3.922894917195663	not_mentioned		not_mentioned	correct	ok	not_mentioned	released	unavailable
Haiku 5.5	imcs21	calibration	10148114	symptom_112	10148114	0.0007609000000000001	3.922894917195663	not_mentioned		not_mentioned	correct	ok	not_mentioned	released	unavailable
Haiku 5.5	imcs21	calibration	10148114	symptom_113	10148114	0.0007609000000000001	3.922894917195663	not_mentioned		not_mentioned	correct	ok	not_mentioned	released	unavailable
Haiku 5.5	imcs21	calibration	10148114	symptom_114	10148114	0.0007609000000000001	3.922894917195663	not_mentioned		not_mentioned	correct	ok	not_mentioned	released	unavailable
Haiku 5.5	imcs21	calibration	10148114	symptom_115	10148114	0.0007609000000000001	3.922894917195663	not_mentioned		not_mentioned	correct	ok	not_mentioned	released	unavailable
Haiku 5.5	imcs21	calibration	10148114	symptom_116	10148114	0.0007609000000000001	3.922894917195663	not_mentioned		not_mentioned	correct	ok	not_mentioned	released	unavailable
Haiku 5.5	imcs21	calibration	10148114	symptom_117	10148114	0.0007609000000000001	3.922894917195663	not_mentioned		not_mentioned	correct	ok	not_mentioned	released	unavailable
Haiku 5.5	imcs21	calibration	10148114	symptom_118	10148114	0.0007609000000000001	3.922894917195663	not_mentioned		not_mentioned	correct	ok	not_mentioned	released	unavailable
Haiku 5.5	imcs21	calibration	10148114	symptom_119	10148114	0.0007609000000000001	3.922894917195663	not_mentioned		not_mentioned	correct	ok	not_mentioned	released	unavailable
Haiku 5.5	imcs21	calibration	10148114	symptom_120	10148114	0.0007609000000000001	3.922894917195663	not_mentioned		not_mentioned	correct	ok	not_mentioned	released	unavailable
Haiku 5.5	imcs21	calibration	10148114	symptom_121	10148114	0.0007609000000000001	3.922894917195663	not_mentioned		not_mentioned	correct	ok	not_mentioned	released	unavailable
Haiku 5.5	imcs21	calibration	10148114	symptom_122	10148114	0.0007609000000000001	3.922894917195663	not_mentioned		not_mentioned	correct	ok	not_mentioned	released	unavailable
Haiku 5.5	imcs21	calibration	10148114	symptom_123	10148114	0.0007609000000000001	3.922894917195663	not_mentioned		not_mentioned	correct	ok	not_mentioned	released	unavailable
Haiku 5.5	imcs21	calibration	10148114	symptom_124	10148114	0.0007609000000000001	3.922894917195663	not_mentioned		not_mentioned	correct	ok	not_mentioned	released	unavailable
Haiku 5.5	imcs21	calibration	10148114	symptom_125	10148114	0.0007609000000000001	3.922894917195663	not_mentioned		not_mentioned	correct	ok	not_mentioned	released	unavailable
Haiku 5.5	imcs21	calibration	10148114	symptom_126	10148114	0.0007609000000000001	3.922894917195663	not_mentioned		not_mentioned	correct	ok	not_mentioned	released	unavailable
Haiku 5.5	imcs21	calibration	10148114	symptom_127	10148114	0.0007609000000000001	3.922894917195663	not_mentioned		not_mentioned	correct	ok	not_mentioned	released	unavailable
Haiku 5.5	imcs21	calibration	10148114	symptom_128	10148114	0.0007609000000000001	3.922894917195663	not_mentioned		not_mentioned	correct	ok	not_mentioned	released	unavailable
Haiku 5.5	imcs21	calibration	10148114	symptom_129	10148114	0.0007609000000000001	3.922894917195663	not_mentioned		not_mentioned	correct	ok	not_mentioned	released	unavailable
Haiku 5.5	imcs21	calibration	10148114	symptom_130	10148114	0.0007609000000000001	3.922894917195663	not_mentioned		not_mentioned	correct	ok	not_mentioned	released	unavailable
Haiku 5.5	imcs21	calibration	10148114	symptom_131	10148114	0.0007609000000000001	3.922894917195663	not_mentioned		not_mentioned	correct	ok	not_mentioned	released	unavailable
Haiku 5.5	imcs21	calibration	10148114	symptom_132	10148114	0.0007609000000000001	3.922894917195663	not_mentioned		not_mentioned	correct	ok	not_mentioned	released	unavailable
Haiku 5.5	imcs21	calibration	10148114	symptom_133	10148114	0.0007609000000000001	3.922894917195663	not_mentioned		not_mentioned	correct	ok	not_mentioned	released	unavailable
Haiku 5.5	imcs21	calibration	10148114	symptom_134	10148114	0.0007609000000000001	3.922894917195663	not_mentioned		not_mentioned	correct	ok	not_mentioned	released	unavailable
Haiku 5.5	imcs21	calibration	10148114	symptom_135	10148114	0.0007609000000000001	3.922894917195663	not_mentioned		not_mentioned	correct	ok	not_mentioned	released	unavailable
Haiku 5.5	imcs21	calibration	10148114	symptom_136	10148114	0.0007609000000000001	3.922894917195663	not_mentioned		not_mentioned	correct	ok	not_mentioned	released	unavailable
Haiku 5.5	imcs21	calibration	10148114	symptom_137	10148114	0.0007609000000000001	3.922894917195663	not_mentioned		not_mentioned	correct	ok	not_mentioned	released	unavailable
Haiku 5.5	imcs21	calibration	10148114	symptom_138	10148114	0.0007609000000000001	3.922894917195663	not_mentioned		not_mentioned	correct	ok	not_mentioned	released	unavailable
Haiku 5.5	imcs21	calibration	10148114	symptom_139	10148114	0.0007609000000000001	3.922894917195663	not_mentioned		not_mentioned	correct	ok	not_mentioned	released	unavailable
Haiku 5.5	imcs21	calibration	10148114	symptom_140	10148114	0.0007609000000000001	3.922894917195663	not_mentioned		not_mentioned	correct	ok	not_mentioned	released	unavailable
Haiku 5.5	imcs21	calibration	10148114	symptom_141	10148114	0.0007609000000000001	3.922894917195663	not_mentioned		not_mentioned	correct	ok	not_mentioned	released	unavailable
Haiku 5.5	imcs21	calibration	10148114	symptom_142	10148114	0.0007609000000000001	3.922894917195663	not_mentioned		not_mentioned	correct	ok	not_mentioned	released	unavailable
Haiku 5.5	imcs21	calibration	10148114	symptom_143	10148114	0.0007609000000000001	3.922894917195663	not_mentioned		not_mentioned	correct	ok	not_mentioned	released	unavailable
Haiku 5.5	imcs21	calibration	10148114	symptom_144	10148114	0.0007609000000000001	3.922894917195663	not_mentioned		not_mentioned	correct	ok	not_mentioned	released	unavailable
Haiku 5.5	imcs21	calibration	10148114	symptom_145	10148114	0.0007609000000000001	3.922894917195663	not_mentioned		not_mentioned	correct	ok	not_mentioned	released	unavailable
Haiku 5.5	imcs21	calibration	10148114	symptom_146	10148114	0.0007609000000000001	3.922894917195663	not_mentioned		not_mentioned	correct	ok	not_mentioned	released	unavailable
Haiku 5.5	imcs21	calibration	10148114	symptom_147	10148114	0.0007609000000000001	3.922894917195663	not_mentioned		not_mentioned	correct	ok	not_mentioned	released	unavailable
Haiku 5.5	imcs21	calibration	10148114	symptom_148	10148114	0.0007609000000000001	3.922894917195663	not_mentioned		not_mentioned	correct	ok	not_mentioned	released	unavailable
Haiku 5.5	imcs21	calibration	10148114	symptom_149	10148114	0.0007609000000000001	3.922894917195663	not_mentioned		not_mentioned	correct	ok	not_mentioned	released	unavailable
Haiku 5.5	imcs21	calibration	10148114	symptom_150	10148114	0.0007609000000000001	3.922894917195663	not_mentioned		not_mentioned	correct	ok	not_mentioned	released	unavailable
Haiku 5.5	imcs21	calibration	10148114	symptom_151	10148114	0.0007609000000000001	3.922894917195663	not_mentioned		not_mentioned	correct	ok	not_mentioned	released	unavailable
Haiku 5.5	imcs21	calibration	10148114	symptom_152	10148114	0.0007609000000000001	3.922894917195663	not_mentioned		not_mentioned	correct	ok	not_mentioned	released	unavailable
Haiku 5.5	imcs21	calibration	10148114	symptom_153	10148114	0.0007609000000000001	3.922894917195663	not_mentioned		not_mentioned	correct	ok	not_mentioned	released	unavailable
Haiku 5.5	imcs21	calibration	10148114	symptom_154	10148114	0.0007609000000000001	3.922894917195663	not_mentioned		not_mentioned	correct	ok	not_mentioned	released	unavailable
Haiku 5.5	imcs21	calibration	10148114	symptom_155	10148114	0.0007609000000000001	3.922894917195663	not_mentioned		not_mentioned	correct	ok	not_mentioned	released	unavailable
Haiku 5.5	imcs21	calibration	10148114	symptom_156	10148114	0.0007609000000000001	3.922894917195663	not_mentioned		not_mentioned	correct	ok	not_mentioned	released	unavailable
Haiku 5.5	imcs21	calibration	10148114	symptom_157	10148114	0.0007609000000000001	3.922894917195663	not_mentioned		not_mentioned	correct	ok	not_mentioned	released	unavailable
Haiku 5.5	imcs21	calibration	10148114	symptom_158	10148114	0.0007609000000000001	3.922894917195663	not_mentioned		not_mentioned	correct	ok	not_mentioned	released	unavailable
Haiku 5.5	imcs21	calibration	10148114	symptom_159	10148114	0.0007609000000000001	3.922894917195663	not_mentioned		not_mentioned	correct	ok	not_mentioned	released	unavailable
Haiku 5.5	imcs21	calibration	10148114	symptom_160	10148114	0.0007609000000000001	3.922894917195663	not_mentioned		not_mentioned	correct	ok	not_mentioned	released	unavailable
Haiku 5.5	imcs21	calibration	10148114	symptom_161	10148114	0.0007609000000000001	3.922894917195663	not_mentioned		not_mentioned	correct	ok	not_mentioned	released	unavailable
Haiku 5.5	imcs21	calibration	10148114	symptom_162	10148114	0.0007609000000000001	3.922894917195663	not_mentioned		not_mentioned	correct	ok	not_mentioned	released	unavailable
Haiku 5.5	imcs21	calibration	10148114	symptom_163	10148114	0.0007609000000000001	3.922894917195663	not_mentioned		not_mentioned	correct	ok	not_mentioned	released	unavailable
Haiku 5.5	imcs21	calibration	10148114	symptom_164	10148114	0.0007609000000000001	3.922894917195663	not_mentioned		not_mentioned	correct	ok	not_mentioned	released	unavailable
Haiku 5.5	imcs21	calibration	10148114	symptom_165	10148114	0.0007609000000000001	3.922894917195663	not_mentioned		not_mentioned	correct	ok	not_mentioned	released	unavailable
Haiku 5.5	imcs21	calibration	10148114	symptom_166	10148114	0.0007609000000000001	3.922894917195663	not_mentioned		not_mentioned	correct	ok	not_mentioned	released	unavailable
Haiku 5.5	imcs21	calibration	10148114	symptom_167	10148114	0.0007609000000000001	3.922894917195663	not_mentioned		not_mentioned	correct	ok	not_mentioned	released	unavailable
Haiku 5.5	imcs21	calibration	10148114	symptom_168	10148114	0.0007609000000000001	3.922894917195663	not_mentioned		not_mentioned	correct	ok	not_mentioned	released	unavailable
Haiku 5.5	imcs21	calibration	10148114	symptom_169	10148114	0.0007609000000000001	3.922894917195663	not_mentioned		not_mentioned	correct	ok	not_mentioned	released	unavailable
Haiku 5.5	imcs21	calibration	10148114	symptom_170	10148114	0.0007609000000000001	3.922894917195663	not_mentioned		not_mentioned	correct	ok	not_mentioned	released	unavailable
Haiku 5.5	imcs21	calibration	10148114	symptom_171	10148114	0.0007609000000000001	3.922894917195663	not_mentioned		not_mentioned	correct	ok	not_mentioned	released	unavailable
Haiku 5.5	imcs21	calibration	10148114	symptom_172	10148114	0.0007609000000000001	3.922894917195663	not_mentioned		not_mentioned	correct	ok	not_mentioned	released	unavailable
Haiku 5.5	imcs21	calibration	10148114	symptom_173	10148114	0.0007609000000000001	3.922894917195663	not_mentioned		not_mentioned	correct	ok	not_mentioned	released	unavailable
Haiku 5.5	imcs21	calibration	10148114	symptom_174	10148114	0.0007609000000000001	3.922894917195663	not_mentioned		not_mentioned	correct	ok	not_mentioned	released	unavailable
Haiku 5.5	imcs21	calibration	10148114	symptom_175	10148114	0.0007609000000000001	3.922894917195663	not_mentioned		not_mentioned	correct	ok	not_mentioned	released	unavailable
Haiku 5.5	imcs21	calibration	10148114	symptom_176	10148114	0.0007609000000000001	3.922894917195663	not_mentioned		not_mentioned	correct	ok	not_mentioned	released	unavailable
Haiku 5.5	imcs21	calibration	10148114	symptom_177	10148114	0.0007609000000000001	3.922894917195663	not_mentioned		not_mentioned	correct	ok	not_mentioned	released	unavailable
Haiku 5.5	imcs21	calibration	10148114	symptom_178	10148114	0.0007609000000000001	3.922894917195663	not_mentioned		not_mentioned	correct	ok	not_mentioned	released	unavailable
Haiku 5.5	imcs21	calibration	10148114	symptom_179	10148114	0.0007609000000000001	3.922894917195663	not_mentioned		not_mentioned	correct	ok	not_mentioned	released	unavailable
Haiku 5.5	imcs21	calibration	10148114	symptom_180	10148114	0.0007609000000000001	3.922894917195663	not_mentioned		not_mentioned	correct	ok	not_mentioned	released	unavailable
Haiku 5.5	imcs21	calibration	10148114	symptom_181	10148114	0.0007609000000000001	3.922894917195663	not_mentioned		not_mentioned	correct	ok	not_mentioned	released	unavailable
Haiku 5.5	imcs21	calibration	10148114	symptom_182	10148114	0.0007609000000000001	3.922894917195663	not_mentioned		not_mentioned	correct	ok	not_mentioned	released	unavailable
Haiku 5.5	imcs21	calibration	10148114	symptom_183	10148114	0.0007609000000000001	3.922894917195663	not_mentioned		not_mentioned	correct	ok	not_mentioned	released	unavailable
Haiku 5.5	imcs21	calibration	10148114	symptom_184	10148114	0.0007609000000000001	3.922894917195663	not_mentioned		not_mentioned	correct	ok	not_mentioned	released	unavailable
Haiku 5.5	imcs21	calibration	10148114	symptom_185	10148114	0.0007609000000000001	3.922894917195663	not_mentioned		not_mentioned	correct	ok	not_mentioned	released	unavailable
Haiku 5.5	imcs21	calibration	10148114	symptom_186	10148114	0.0007609000000000001	3.922894917195663	not_mentioned		not_mentioned	correct	ok	not_mentioned	released	unavailable
Haiku 5.5	imcs21	calibration	10148114	symptom_187	10148114	0.0007609000000000001	3.922894917195663	not_mentioned		not_mentioned	correct	ok	not_mentioned	released	unavailable
Haiku 5.5	imcs21	calibration	10148114	symptom_188	10148114	0.0007609000000000001	3.922894917195663	not_mentioned		not_mentioned	correct	ok	not_mentioned	released	unavailable
Haiku 5.5	imcs21	calibration	10148114	symptom_189	10148114	0.0007609000000000001	3.922894917195663	not_mentioned		not_mentioned	correct	ok	not_mentioned	released	unavailable
Haiku 5.5	imcs21	calibration	10148114	symptom_190	10148114	0.0007609000000000001	3.922894917195663	not_mentioned		not_mentioned	correct	ok	not_mentioned	released	unavailable
Haiku 5.5	imcs21	calibration	10148114	symptom_191	10148114	0.0007609000000000001	3.922894917195663	not_mentioned		not_mentioned	correct	ok	not_mentioned	released	unavailable
Haiku 5.5	imcs21	calibration	10148114	symptom_192	10148114	0.0007609000000000001	3.922894917195663	not_mentioned		not_mentioned	correct	ok	not_mentioned	released	unavailable
Haiku 5.5	imcs21	calibration	10148114	symptom_193	10148114	0.0007609000000000001	3.922894917195663	not_mentioned		not_mentioned	correct	ok	not_mentioned	released	unavailable
Haiku 5.5	imcs21	calibration	10148114	symptom_194	10148114	0.0007609000000000001	3.922894917195663	not_mentioned		not_mentioned	correct	ok	not_mentioned	released	unavailable
Haiku 5.5	imcs21	calibration	10148114	symptom_195	10148114	0.0007609000000000001	3.922894917195663	not_mentioned		not_mentioned	correct	ok	not_mentioned	released	unavailable
Haiku 5.5	imcs21	calibration	10148114	symptom_196	10148114	0.0007609000000000001	3.922894917195663	not_mentioned		not_mentioned	correct	ok	not_mentioned	released	unavailable
Haiku 5.5	imcs21	calibration	10148114	symptom_197	10148114	0.0007609000000000001	3.922894917195663	not_mentioned		not_mentioned	correct	ok	not_mentioned	released	unavailable
Haiku 5.5	imcs21	calibration	10148114	symptom_198	10148114	0.0007609000000000001	3.922894917195663	not_mentioned		not_mentioned	correct	ok	not_mentioned	released	unavailable
Haiku 5.5	imcs21	calibration	10148114	symptom_199	10148114	0.0007609000000000001	3.922894917195663	not_mentioned		not_mentioned	correct	ok	not_mentioned	released	unavailable
Haiku 5.5	imcs21	calibration	10148114	symptom_200	10148114	0.0007609000000000001	3.922894917195663	not_mentioned		not_mentioned	correct	ok	not_mentioned	released	unavailable
Haiku 5.5	imcs21	calibration	10148114	symptom_201	10148114	0.0007609000000000001	3.922894917195663	not_mentioned		not_mentioned	correct	ok	not_mentioned	released	unavailable
Haiku 5.5	imcs21	calibration	10148114	symptom_202	10148114	0.0007609000000000001	3.922894917195663	not_mentioned		not_mentioned	correct	ok	not_mentioned	released	unavailable
Haiku 5.5	imcs21	calibration	10148114	symptom_203	10148114	0.0007609000000000001	3.922894917195663	not_mentioned		not_mentioned	correct	ok	not_mentioned	released	unavailable
Haiku 5.5	imcs21	calibration	10148114	symptom_204	10148114	0.0007609000000000001	3.922894917195663	not_mentioned		not_mentioned	correct	ok	not_mentioned	released	unavailable
Haiku 5.5	imcs21	calibration	10148114	symptom_205	10148114	0.0007609000000000001	3.922894917195663	not_mentioned		not_mentioned	correct	ok	not_mentioned	released	unavailable
Haiku 5.5	imcs21	calibration	10148114	symptom_206	10148114	0.0007609000000000001	3.922894917195663	not_mentioned		not_mentioned	correct	ok	not_mentioned	released	unavailable
Haiku 5.5	imcs21	calibration	10148114	symptom_207	10148114	0.0007609000000000001	3.922894917195663	not_mentioned		not_mentioned	correct	ok	not_mentioned	released	unavailable
Haiku 5.5	imcs21	calibration	10148114	symptom_208	10148114	0.0007609000000000001	3.922894917195663	not_mentioned		not_mentioned	correct	ok	not_mentioned	released	unavailable
Haiku 5.5	imcs21	calibration	10148114	symptom_209	10148114	0.0007609000000000001	3.922894917195663	not_mentioned		not_mentioned	correct	ok	not_mentioned	released	unavailable
Haiku 5.5	imcs21	calibration	10148114	symptom_210	10148114	0.0007609000000000001	3.922894917195663	not_mentioned		not_mentioned	correct	ok	not_mentioned	released	unavailable
Haiku 5.5	imcs21	calibration	10148114	symptom_211	10148114	0.0007609000000000001	3.922894917195663	not_mentioned		not_mentioned	correct	ok	not_mentioned	released	unavailable
Haiku 5.5	imcs21	calibration	10148114	symptom_212	10148114	0.0007609000000000001	3.922894917195663	not_mentioned		not_mentioned	correct	ok	not_mentioned	released	unavailable
Haiku 5.5	imcs21	calibration	10148114	symptom_213	10148114	0.0007609000000000001	3.922894917195663	not_mentioned		not_mentioned	correct	ok	not_mentioned	released	unavailable
Haiku 5.5	imcs21	calibration	10148114	symptom_214	10148114	0.0007609000000000001	3.922894917195663	not_mentioned		not_mentioned	correct	ok	not_mentioned	released	unavailable
Haiku 5.5	imcs21	calibration	10148114	symptom_215	10148114	0.0007609000000000001	3.922894917195663	not_mentioned		not_mentioned	correct	ok	not_mentioned	released	unavailable
Haiku 5.5	imcs21	calibration	10148114	symptom_216	10148114	0.0007609000000000001	3.922894917195663	not_mentioned		not_mentioned	correct	ok	not_mentioned	released	unavailable
Haiku 5.5	imcs21	calibration	10148114	symptom_217	10148114	0.0007609000000000001	3.922894917195663	not_mentioned		not_mentioned	correct	ok	not_mentioned	released	unavailable
Haiku 5.5	imcs21	calibration	10148114	symptom_218	10148114	0.0007609000000000001	3.922894917195663	not_mentioned		not_mentioned	correct	ok	not_mentioned	released	unavailable
Haiku 5.5	imcs21	calibration	10148114	symptom_219	10148114	0.0007609000000000001	3.922894917195663	not_mentioned		not_mentioned	correct	ok	not_mentioned	released	unavailable
Haiku 5.5	imcs21	calibration	10148114	symptom_220	10148114	0.0007609000000000001	3.922894917195663	not_mentioned		not_mentioned	correct	ok	not_mentioned	released	unavailable
Haiku 5.5	imcs21	calibration	10148114	symptom_221	10148114	0.0007609000000000001	3.922894917195663	not_mentioned		not_mentioned	correct	ok	not_mentioned	released	unavailable
Haiku 5.5	imcs21	calibration	10148114	symptom_222	10148114	0.0007609000000000001	3.922894917195663	not_mentioned		not_mentioned	correct	ok	not_mentioned	released	unavailable
Haiku 5.5	imcs21	calibration	10148114	symptom_223	10148114	0.0007609000000000001	3.922894917195663	not_mentioned		not_mentioned	correct	ok	not_mentioned	released	unavailable
Haiku 5.5	imcs21	calibration	10148114	symptom_224	10148114	0.0007609000000000001	3.922894917195663	not_mentioned		not_mentioned	correct	ok	not_mentioned	released	unavailable
Haiku 5.5	imcs21	calibration	10148114	symptom_225	10148114	0.0007609000000000001	3.922894917195663	not_mentioned		not_mentioned	correct	ok	not_mentioned	released	unavailable
Haiku 5.5	imcs21	calibration	10148114	symptom_226	10148114	0.0007609000000000001	3.922894917195663	not_mentioned		not_mentioned	correct	ok	not_mentioned	released	unavailable
Haiku 5.5	imcs21	calibration	10148114	symptom_227	10148114	0.0007609000000000001	3.922894917195663	not_mentioned		not_mentioned	correct	ok	not_mentioned	released	unavailable
Haiku 5.5	imcs21	calibration	10148114	symptom_228	10148114	0.0007609000000000001	3.922894917195663	not_mentioned		not_mentioned	correct	ok	not_mentioned	released	unavailable
Haiku 5.5	imcs21	calibration	10148114	symptom_229	10148114	0.0007609000000000001	3.922894917195663	not_mentioned		not_mentioned	correct	ok	not_mentioned	released	unavailable
Haiku 5.5	imcs21	calibration	10148114	symptom_230	10148114	0.0007609000000000001	3.922894917195663	not_mentioned		not_mentioned	correct	ok	not_mentioned	released	unavailable
Haiku 5.5	imcs21	calibration	10148114	symptom_231	10148114	0.0007609000000000001	3.922894917195663	not_mentioned		not_mentioned	correct	ok	not_mentioned	released	unavailable
Haiku 5.5	imcs21	calibration	10148114	symptom_232	10148114	0.0007609000000000001	3.922894917195663	not_mentioned		not_mentioned	correct	ok	not_mentioned	released	unavailable
Haiku 5.5	imcs21	calibration	10148114	symptom_233	10148114	0.0007609000000000001	3.922894917195663	not_mentioned		not_mentioned	correct	ok	not_mentioned	released	unavailable
Haiku 5.5	imcs21	calibration	10148114	symptom_234	10148114	0.0007609000000000001	3.922894917195663	not_mentioned		not_mentioned	correct	ok	not_mentioned	released	unavailable
Haiku 5.5	imcs21	calibration	10148114	symptom_235	10148114	0.0007609000000000001	3.922894917195663	not_mentioned		not_mentioned	correct	ok	not_mentioned	released	unavailable
Haiku 5.5	imcs21	calibration	10148114	symptom_236	10148114	0.0007609000000000001	3.922894917195663	not_mentioned		not_mentioned	correct	ok	not_mentioned	released	unavailable
Haiku 5.5	imcs21	calibration	10148114	symptom_237	10148114	0.0007609000000000001	3.922894917195663	not_mentioned		not_mentioned	correct	ok	not_mentioned	released	unavailable
Haiku 5.5	imcs21	calibration	10148114	symptom_238	10148114	0.0007609000000000001	3.922894917195663	not_mentioned		not_mentioned	correct	ok	not_mentioned	released	unavailable
Haiku 5.5	imcs21	calibration	10148114	symptom_239	10148114	0.0007609000000000001	3.922894917195663	not_mentioned		not_mentioned	correct	ok	not_mentioned	released	unavailable
Haiku 5.5	imcs21	calibration	10148114	symptom_240	10148114	0.0007609000000000001	3.922894917195663	not_mentioned		not_mentioned	correct	ok	not_mentioned	released	unavailable
Haiku 5.5	imcs21	calibration	10148114	symptom_241	10148114	0.0007609000000000001	3.922894917195663	not_mentioned		not_mentioned	correct	ok	not_mentioned	released	unavailable
Haiku 5.5	imcs21	calibration	10148114	symptom_242	10148114	0.0007609000000000001	3.922894917195663	not_mentioned		not_mentioned	correct	ok	not_mentioned	released	unavailable
Haiku 5.5	imcs21	calibration	10148114	symptom_243	10148114	0.0007609000000000001	3.922894917195663	not_mentioned		not_mentioned	correct	ok	not_mentioned	released	unavailable
Haiku 5.5	imcs21	calibration	10148114	symptom_244	10148114	0.0007609000000000001	3.922894917195663	not_mentioned		not_mentioned	correct	ok	not_mentioned	released	unavailable
Haiku 5.5	imcs21	calibration	10148114	symptom_245	10148114	0.0007609000000000001	3.922894917195663	not_mentioned		not_mentioned	correct	ok	not_mentioned	released	unavailable
Haiku 5.5	imcs21	calibration	10148114	symptom_246	10148114	0.0007609000000000001	3.922894917195663	not_mentioned		not_mentioned	correct	ok	not_mentioned	released	unavailable
Haiku 5.5	imcs21	calibration	10148114	symptom_247	10148114	0.0007609000000000001	3.922894917195663	not_mentioned		not_mentioned	correct	ok	not_mentioned	released	unavailable
Haiku 5.5	imcs21	calibration	10148114	symptom_248	10148114	0.0007609000000000001	3.922894917195663	not_mentioned		not_mentioned	correct	ok	not_mentioned	released	unavailable
Haiku 5.5	imcs21	calibration	10148114	symptom_249	10148114	0.0007609000000000001	3.922894917195663	not_mentioned		not_mentioned	correct	ok	not_mentioned	released	unavailable
Haiku 5.5	imcs21	calibration	10148114	symptom_250	10148114	0.0007609000000000001	3.922894917195663	not_mentioned		not_mentioned	correct	ok	not_mentioned	released	unavailable
Haiku 5.5	imcs21	calibration	10148114	symptom_251	10148114	0.0007609000000000001	3.922894917195663	not_mentioned		not_mentioned	correct	ok	not_mentioned	released	unavailable
Haiku 5.5	imcs21	calibration	10148114	symptom_252	10148114	0.0007609000000000001	3.922894917195663	not_mentioned		not_mentioned	correct	ok	not_mentioned	released	unavailable
Haiku 5.5	imcs21	calibration	10148114	symptom_253	10148114	0.0007609000000000001	3.922894917195663	not_mentioned		not_mentioned	correct	ok	not_mentioned	released	unavailable
Haiku 5.5	imcs21	calibration	10148114	symptom_254	10148114	0.0007609000000000001	3.922894917195663	not_mentioned		not_mentioned	correct	ok	not_mentioned	released	unavailable
Haiku 5.5	imcs21	calibration	10148114	symptom_255	10148114	0.0007609000000000001	3.922894917195663	not_mentioned		not_mentioned	correct	ok	not_mentioned	released	unavailable
Haiku 5.5	imcs21	calibration	10148114	symptom_256	10148114	0.0007609000000000001	3.922894917195663	not_mentioned		not_mentioned	correct	ok	not_mentioned	released	unavailable
Haiku 5.5	imcs21	calibration	10148114	symptom_257	10148114	0.0007609000000000001	3.922894917195663	not_mentioned		not_mentioned	correct	ok	not_mentioned	released	unavailable
Haiku 5.5	imcs21	calibration	10148114	symptom_258	10148114	0.0007609000000000001	3.922894917195663	not_mentioned		not_mentioned	correct	ok	not_mentioned	released	unavailable
Haiku 5.5	imcs21	calibration	10148114	symptom_259	10148114	0.0007609000000000001	3.922894917195663	not_mentioned		not_mentioned	correct	ok	not_mentioned	released	unavailable
Haiku 5.5	imcs21	calibration	10148114	symptom_260	10148114	0.0007609000000000001	3.922894917195663	not_mentioned		not_mentioned	correct	ok	not_mentioned	released	unavailable
Haiku 5.5	imcs21	calibration	10148114	symptom_261	10148114	0.0007609000000000001	3.922894917195663	not_mentioned		not_mentioned	correct	ok	not_mentioned	released	unavailable
Haiku 5.5	imcs21	calibration	10148114	symptom_262	10148114	0.0007609000000000001	3.922894917195663	not_mentioned		not_mentioned	correct	ok	not_mentioned	released	unavailable
Haiku 5.5	imcs21	calibration	10148114	symptom_263	10148114	0.0007609000000000001	3.922894917195663	not_mentioned		not_mentioned	correct	ok	not_mentioned	released	unavailable
Haiku 5.5	imcs21	calibration	10148114	symptom_264	10148114	0.0007609000000000001	3.922894917195663	not_mentioned		not_mentioned	correct	ok	not_mentioned	released	unavailable
Haiku 5.5	imcs21	calibration	10148114	symptom_265	10148114	0.0007609000000000001	3.922894917195663	not_mentioned		not_mentioned	correct	ok	not_mentioned	released	unavailable
Haiku 5.5	imcs21	calibration	10148114	symptom_266	10148114	0.0007609000000000001	3.922894917195663	not_mentioned		not_mentioned	correct	ok	not_mentioned	released	unavailable
Haiku 5.5	imcs21	calibration	10148114	symptom_267	10148114	0.0007609000000000001	3.922894917195663	not_mentioned		not_mentioned	correct	ok	not_mentioned	released	unavailable
Haiku 5.5	imcs21	calibration	10148114	symptom_268	10148114	0.0007609000000000001	3.922894917195663	not_mentioned		not_mentioned	correct	ok	not_mentioned	released	unavailable
Haiku 5.5	imcs21	calibration	10148114	symptom_269	10148114	0.0007609000000000001	3.922894917195663	not_mentioned		not_mentioned	correct	ok	not_mentioned	released	unavailable
Haiku 5.5	imcs21	calibration	10148114	symptom_270	10148114	0.0007609000000000001	3.922894917195663	not_mentioned		not_mentioned	correct	ok	not_mentioned	released	unavailable
Haiku 5.5	imcs21	calibration	10148114	symptom_271	10148114	0.0007609000000000001	3.922894917195663	not_mentioned		not_mentioned	correct	ok	not_mentioned	released	unavailable
Haiku 5.5	imcs21	calibration	10148114	symptom_272	10148114	0.0007609000000000001	3.922894917195663	not_mentioned		not_mentioned	correct	ok	not_mentioned	released	unavailable
Haiku 5.5	imcs21	calibration	10148114	symptom_273	10148114	0.0007609000000000001	3.922894917195663	not_mentioned		not_mentioned	correct	ok	not_mentioned	released	unavailable
Haiku 5.5	imcs21	calibration	10148114	symptom_274	10148114	0.0007609000000000001	3.922894917195663	not_mentioned		not_mentioned	correct	ok	not_mentioned	released	unavailable
Haiku 5.5	imcs21	calibration	10148114	symptom_275	10148114	0.0007609000000000001	3.922894917195663	not_mentioned		not_mentioned	correct	ok	not_mentioned	released	unavailable
Haiku 5.5	imcs21	calibration	10148114	symptom_276	10148114	0.0007609000000000001	3.922894917195663	not_mentioned		not_mentioned	correct	ok	not_mentioned	released	unavailable
Haiku 5.5	imcs21	calibration	10148114	symptom_277	10148114	0.0007609000000000001	3.922894917195663	not_mentioned		not_mentioned	correct	ok	not_mentioned	released	unavailable
Haiku 5.5	imcs21	calibration	10148114	symptom_278	10148114	0.0007609000000000001	3.922894917195663	not_mentioned		not_mentioned	correct	ok	not_mentioned	released	unavailable
Haiku 5.5	imcs21	calibration	10148114	symptom_279	10148114	0.0007609000000000001	3.922894917195663	not_mentioned		not_mentioned	correct	ok	not_mentioned	released	unavailable
Haiku 5.5	imcs21	calibration	10148114	symptom_280	10148114	0.0007609000000000001	3.922894917195663	not_mentioned		not_mentioned	correct	ok	not_mentioned	released	unavailable
Haiku 5.5	imcs21	calibration	10148114	symptom_281	10148114	0.0007609000000000001	3.922894917195663	not_mentioned		not_mentioned	correct	ok	not_mentioned	released	unavailable
Haiku 5.5	imcs21	calibration	10148114	symptom_282	10148114	0.0007609000000000001	3.922894917195663	not_mentioned		not_mentioned	correct	ok	not_mentioned	released	unavailable
Haiku 5.5	imcs21	calibration	10148114	symptom_283	10148114	0.0007609000000000001	3.922894917195663	not_mentioned		not_mentioned	correct	ok	not_mentioned	released	unavailable
Haiku 5.5	imcs21	calibration	10148114	symptom_284	10148114	0.0007609000000000001	3.922894917195663	not_mentioned		not_mentioned	correct	ok	not_mentioned	released	unavailable
Haiku 5.5	imcs21	calibration	10148114	symptom_285	10148114	0.0007609000000000001	3.922894917195663	not_mentioned		not_mentioned	correct	ok	not_mentioned	released	unavailable
Haiku 5.5	imcs21	calibration	10148114	symptom_286	10148114	0.0007609000000000001	3.922894917195663	not_mentioned		not_mentioned	correct	ok	not_mentioned	released	unavailable
Haiku 5.5	imcs21	calibration	10148114	symptom_287	10148114	0.0007609000000000001	3.922894917195663	not_mentioned		not_mentioned	correct	ok	not_mentioned	released	unavailable
Haiku 5.5	imcs21	calibration	10148114	symptom_288	10148114	0.0007609000000000001	3.922894917195663	not_mentioned		not_mentioned	correct	ok	not_mentioned	released	unavailable
Haiku 5.5	imcs21	calibration	10148114	symptom_289	10148114	0.0007609000000000001	3.922894917195663	not_mentioned		not_mentioned	correct	ok	not_mentioned	released	unavailable
Haiku 5.5	imcs21	calibration	10148114	symptom_290	10148114	0.0007609000000000001	3.922894917195663	not_mentioned		not_mentioned	correct	ok	not_mentioned	released	unavailable
Haiku 5.5	imcs21	calibration	10148114	symptom_291	10148114	0.0007609000000000001	3.922894917195663	not_mentioned		not_mentioned	correct	ok	not_mentioned	released	unavailable
Haiku 5.5	imcs21	calibration	10148114	symptom_292	10148114	0.0007609000000000001	3.922894917195663	not_mentioned		not_mentioned	correct	ok	not_mentioned	released	unavailable
Haiku 5.5	imcs21	calibration	10148114	symptom_293	10148114	0.0007609000000000001	3.922894917195663	not_mentioned		not_mentioned	correct	ok	not_mentioned	released	unavailable
Haiku 5.5	imcs21	calibration	10148114	symptom_294	10148114	0.0007609000000000001	3.922894917195663	not_mentioned		not_mentioned	correct	ok	not_mentioned	released	unavailable
Haiku 5.5	imcs21	calibration	10148114	symptom_295	10148114	0.0007609000000000001	3.922894917195663	not_mentioned		not_mentioned	correct	ok	not_mentioned	released	unavailable
Haiku 5.5	imcs21	calibration	10148114	symptom_296	10148114	0.0007609000000000001	3.922894917195663	not_mentioned		not_mentioned	correct	ok	not_mentioned	released	unavailable
Haiku 5.5	imcs21	calibration	10148114	symptom_297	10148114	0.0007609000000000001	3.922894917195663	not_mentioned		not_mentioned	correct	ok	not_mentioned	released	unavailable
Haiku 5.5	imcs21	calibration	10148114	symptom_298	10148114	0.0007609000000000001	3.922894917195663	not_mentioned		not_mentioned	correct	ok	not_mentioned	released	unavailable
Haiku 5.5	imcs21	calibration	10148114	symptom_299	10148114	0.0007609000000000001	3.922894917195663	not_mentioned		not_mentioned	correct	ok	not_mentioned	released	unavailable
Haiku 5.5	imcs21	calibration	10148114	symptom_300	10148114	0.0007609000000000001	3.922894917195663	not_mentioned		not_mentioned	correct	ok	not_mentioned	released	unavailable
Haiku 5.5	imcs21	calibration	10148114	symptom_301	10148114	0.0007609000000000001	3.922894917195663	not_mentioned		not_mentioned	correct	ok	not_mentioned	released	unavailable
Haiku 5.5	imcs21	calibration	10148114	symptom_302	10148114	0.0007609000000000001	3.922894917195663	not_mentioned		not_mentioned	correct	ok	not_mentioned	released	unavailable
Haiku 5.5	imcs21	calibration	10148114	symptom_303	10148114	0.0007609000000000001	3.922894917195663	not_mentioned		not_mentioned	correct	ok	not_mentioned	released	unavailable
Haiku 5.5	imcs21	calibration	10148114	symptom_304	10148114	0.0007609000000000001	3.922894917195663	not_mentioned		not_mentioned	correct	ok	not_mentioned	released	unavailable
Haiku 5.5	imcs21	calibration	10148114	symptom_305	10148114	0.0007609000000000001	3.922894917195663	not_mentioned		not_mentioned	correct	ok	not_mentioned	released	unavailable
Haiku 5.5	imcs21	calibration	10148114	symptom_306	10148114	0.0007609000000000001	3.922894917195663	not_mentioned		not_mentioned	correct	ok	not_mentioned	released	unavailable
Haiku 5.5	imcs21	calibration	10148114	symptom_307	10148114	0.0007609000000000001	3.922894917195663	not_mentioned		not_mentioned	correct	ok	not_mentioned	released	unavailable
Haiku 5.5	imcs21	calibration	10148114	symptom_308	10148114	0.0007609000000000001	3.922894917195663	not_mentioned		not_mentioned	correct	ok	not_mentioned	released	unavailable
Haiku 5.5	imcs21	calibration	10148114	symptom_309	10148114	0.0007609000000000001	3.922894917195663	not_mentioned		not_mentioned	correct	ok	not_mentioned	released	unavailable
Haiku 5.5	imcs21	calibration	10148114	symptom_310	10148114	0.0007609000000000001	3.922894917195663	not_mentioned		not_mentioned	correct	ok	not_mentioned	released	unavailable
Haiku 5.5	imcs21	calibration	10148114	symptom_311	10148114	0.0007609000000000001	3.922894917195663	not_mentioned		not_mentioned	correct	ok	not_mentioned	released	unavailable
Haiku 5.5	imcs21	calibration	10148114	symptom_312	10148114	0.0007609000000000001	3.922894917195663	not_mentioned		not_mentioned	correct	ok	not_mentioned	released	unavailable
Haiku 5.5	imcs21	calibration	10148114	symptom_313	10148114	0.0007609000000000001	3.922894917195663	not_mentioned		not_mentioned	correct	ok	not_mentioned	released	unavailable
Haiku 5.5	imcs21	calibration	10148114	symptom_314	10148114	0.0007609000000000001	3.922894917195663	not_mentioned		not_mentioned	correct	ok	not_mentioned	released	unavailable
Haiku 5.5	imcs21	calibration	10148114	symptom_315	10148114	0.0007609000000000001	3.922894917195663	not_mentioned		not_mentioned	correct	ok	not_mentioned	released	unavailable
Haiku 5.5	imcs21	calibration	10148114	symptom_316	10148114	0.0007609000000000001	3.922894917195663	not_mentioned		not_mentioned	correct	ok	not_mentioned	released	unavailable
Haiku 5.5	imcs21	calibration	10148114	symptom_317	10148114	0.0007609000000000001	3.922894917195663	not_mentioned		not_mentioned	correct	ok	not_mentioned	released	unavailable
Haiku 5.5	imcs21	calibration	10148114	symptom_318	10148114	0.0007609000000000001	3.922894917195663	not_mentioned		not_mentioned	correct	ok	not_mentioned	released	unavailable
Haiku 5.5	imcs21	calibration	10148114	symptom_319	10148114	0.0007609000000000001	3.922894917195663	not_mentioned		not_mentioned	correct	ok	not_mentioned	released	unavailable
Haiku 5.5	imcs21	calibration	10148114	symptom_320	10148114	0.0007609000000000001	3.922894917195663	not_mentioned		not_mentioned	correct	ok	not_mentioned	released	unavailable
Haiku 5.5	imcs21	calibration	10148114	symptom_321	10148114	0.0007609000000000001	3.922894917195663	not_mentioned		not_mentioned	correct	ok	not_mentioned	released	unavailable
Haiku 5.5	imcs21	calibration	10148114	symptom_322	10148114	0.0007609000000000001	3.922894917195663	not_mentioned		not_mentioned	correct	ok	not_mentioned	released	unavailable
Haiku 5.5	imcs21	calibration	10148114	symptom_323	10148114	0.0007609000000000001	3.922894917195663	not_mentioned		not_mentioned	correct	ok	not_mentioned	released	unavailable
Haiku 5.5	imcs21	calibration	10148114	symptom_324	10148114	0.0007609000000000001	3.922894917195663	not_mentioned		not_mentioned	correct	ok	not_mentioned	released	unavailable
Haiku 5.5	imcs21	calibration	10148114	symptom_325	10148114	0.0007609000000000001	3.922894917195663	not_mentioned		not_mentioned	correct	ok	not_mentioned	released	unavailable
Haiku 5.5	imcs21	calibration	10148114	symptom_326	10148114	0.0007609000000000001	3.922894917195663	not_mentioned		not_mentioned	correct	ok	not_mentioned	released	unavailable
Haiku 5.5	imcs21	calibration	10148114	symptom_327	10148114	0.0007609000000000001	3.922894917195663	not_mentioned		not_mentioned	correct	ok	not_mentioned	released	unavailable
Haiku 5.5	imcs21	calibration	10148114	symptom_328	10148114	0.0007609000000000001	3.922894917195663	not_mentioned		not_mentioned	correct	ok	not_mentioned	released	unavailable
Haiku 5.5	imcs21	calibration	10148114	symptom_329	10148114	0.0007609000000000001	3.922894917195663	not_mentioned		not_mentioned	correct	ok	not_mentioned	released	unavailable
Haiku 5.5	imcs21	calibration	10148114	symptom_330	10148114	0.0007609000000000001	3.922894917195663	not_mentioned		not_mentioned	correct	ok	not_mentioned	released	unavailable
Haiku 5.5	imcs21	calibration	10150362	symptom_000	10150362	0.0006332	3.6010303332004696	not_mentioned		not_mentioned	correct	ok	not_mentioned	released	unavailable
Haiku 5.5	imcs21	calibration	10150362	symptom_001	10150362	0.0006332	3.6010303332004696	not_mentioned		not_mentioned	correct	ok	not_mentioned	released	unavailable
Haiku 5.5	imcs21	calibration	10150362	symptom_002	10150362	0.0006332	3.6010303332004696	not_mentioned		not_mentioned	correct	ok	not_mentioned	released	unavailable
Haiku 5.5	imcs21	calibration	10150362	symptom_003	10150362	0.0006332	3.6010303332004696	not_mentioned		not_mentioned	correct	ok	not_mentioned	released	unavailable
Haiku 5.5	imcs21	calibration	10150362	symptom_004	10150362	0.0006332	3.6010303332004696	not_mentioned		not_mentioned	correct	ok	not_mentioned	released	unavailable
Haiku 5.5	imcs21	calibration	10150362	symptom_005	10150362	0.0006332	3.6010303332004696	not_mentioned		not_mentioned	correct	ok	not_mentioned	released	unavailable
Haiku 5.5	imcs21	calibration	10150362	symptom_006	10150362	0.0006332	3.6010303332004696	not_mentioned		not_mentioned	correct	ok	not_mentioned	released	unavailable
Haiku 5.5	imcs21	calibration	10150362	symptom_007	10150362	0.0006332	3.6010303332004696	not_mentioned		not_mentioned	correct	ok	not_mentioned	released	unavailable
Haiku 5.5	imcs21	calibration	10150362	symptom_008	10150362	0.0006332	3.6010303332004696	not_mentioned		not_mentioned	correct	ok	not_mentioned	released	unavailable
Haiku 5.5	imcs21	calibration	10150362	symptom_009	10150362	0.0006332	3.6010303332004696	not_mentioned		not_mentioned	correct	ok	not_mentioned	released	unavailable
Haiku 5.5	imcs21	calibration	10150362	symptom_010	10150362	0.0006332	3.6010303332004696	not_mentioned		not_mentioned	correct	ok	not_mentioned	released	unavailable
Haiku 5.5	imcs21	calibration	10150362	symptom_011	10150362	0.0006332	3.6010303332004696	not_mentioned		not_mentioned	correct	ok	not_mentioned	released	unavailable
Haiku 5.5	imcs21	calibration	10150362	symptom_012	10150362	0.0006332	3.6010303332004696	not_mentioned		not_mentioned	correct	ok	not_mentioned	released	unavailable
Haiku 5.5	imcs21	calibration	10150362	symptom_013	10150362	0.0006332	3.6010303332004696	not_mentioned		not_mentioned	correct	ok	not_mentioned	released	unavailable
Haiku 5.5	imcs21	calibration	10150362	symptom_014	10150362	0.0006332	3.6010303332004696	not_mentioned		not_mentioned	correct	ok	not_mentioned	released	unavailable
Haiku 5.5	imcs21	calibration	10150362	symptom_015	10150362	0.0006332	3.6010303332004696	not_mentioned		not_mentioned	correct	ok	not_mentioned	released	unavailable
Haiku 5.5	imcs21	calibration	10150362	symptom_016	10150362	0.0006332	3.6010303332004696	not_mentioned		not_mentioned	correct	ok	not_mentioned	released	unavailable
Haiku 5.5	imcs21	calibration	10150362	symptom_017	10150362	0.0006332	3.6010303332004696	not_mentioned		not_mentioned	correct	ok	not_mentioned	released	unavailable
Haiku 5.5	imcs21	calibration	10150362	symptom_018	10150362	0.0006332	3.6010303332004696	not_mentioned		not_mentioned	correct	ok	not_mentioned	released	unavailable
Haiku 5.5	imcs21	calibration	10150362	symptom_019	10150362	0.0006332	3.6010303332004696	not_mentioned		not_mentioned	correct	ok	not_mentioned	released	unavailable
Haiku 5.5	imcs21	calibration	10150362	symptom_020	10150362	0.0006332	3.6010303332004696	not_mentioned		not_mentioned	correct	ok	not_mentioned	released	unavailable
Haiku 5.5	imcs21	calibration	10150362	symptom_021	10150362	0.0006332	3.6010303332004696	not_mentioned		not_mentioned	correct	ok	not_mentioned	released	unavailable
Haiku 5.5	imcs21	calibration	10150362	symptom_022	10150362	0.0006332	3.6010303332004696	not_mentioned		not_mentioned	correct	ok	not_mentioned	released	unavailable
Haiku 5.5	imcs21	calibration	10150362	symptom_023	10150362	0.0006332	3.6010303332004696	not_mentioned		not_mentioned	correct	ok	not_mentioned	released	unavailable
Haiku 5.5	imcs21	calibration	10150362	symptom_024	10150362	0.0006332	3.6010303332004696	not_mentioned		not_mentioned	correct	ok	not_mentioned	released	unavailable
Haiku 5.5	imcs21	calibration	10150362	symptom_025	10150362	0.0006332	3.6010303332004696	not_mentioned		not_mentioned	correct	ok	not_mentioned	released	unavailable
Haiku 5.5	imcs21	calibration	10150362	symptom_026	10150362	0.0006332	3.6010303332004696	not_mentioned		not_mentioned	correct	ok	not_mentioned	released	unavailable
Haiku 5.5	imcs21	calibration	10150362	symptom_027	10150362	0.0006332	3.6010303332004696	not_mentioned		not_mentioned	correct	ok	not_mentioned	released	unavailable
Haiku 5.5	imcs21	calibration	10150362	symptom_028	10150362	0.0006332	3.6010303332004696	not_mentioned		not_mentioned	correct	ok	not_mentioned	released	unavailable
Haiku 5.5	imcs21	calibration	10150362	symptom_029	10150362	0.0006332	3.6010303332004696	not_mentioned		not_mentioned	correct	ok	not_mentioned	released	unavailable
Haiku 5.5	imcs21	calibration	10150362	symptom_030	10150362	0.0006332	3.6010303332004696	not_mentioned		not_mentioned	correct	ok	not_mentioned	released	unavailable
Haiku 5.5	imcs21	calibration	10150362	symptom_031	10150362	0.0006332	3.6010303332004696	not_mentioned		not_mentioned	correct	ok	not_mentioned	released	unavailable
Haiku 5.5	imcs21	calibration	10150362	symptom_032	10150362	0.0006332	3.6010303332004696	not_mentioned		not_mentioned	correct	ok	not_mentioned	released	unavailable
Haiku 5.5	imcs21	calibration	10150362	symptom_033	10150362	0.0006332	3.6010303332004696	not_mentioned		not_mentioned	correct	ok	not_mentioned	released	unavailable
Haiku 5.5	imcs21	calibration	10150362	symptom_034	10150362	0.0006332	3.6010303332004696	not_mentioned		not_mentioned	correct	ok	not_mentioned	released	unavailable
Haiku 5.5	imcs21	calibration	10150362	symptom_035	10150362	0.0006332	3.6010303332004696	not_mentioned		not_mentioned	correct	ok	not_mentioned	released	unavailable
Haiku 5.5	imcs21	calibration	10150362	symptom_036	10150362	0.0006332	3.6010303332004696	not_mentioned		not_mentioned	correct	ok	not_mentioned	released	unavailable
Haiku 5.5	imcs21	calibration	10150362	symptom_037	10150362	0.0006332	3.6010303332004696	not_mentioned		not_mentioned	correct	ok	not_mentioned	released	unavailable
Haiku 5.5	imcs21	calibration	10150362	symptom_038	10150362	0.0006332	3.6010303332004696	not_mentioned		not_mentioned	correct	ok	not_mentioned	released	unavailable
Haiku 5.5	imcs21	calibration	10150362	symptom_039	10150362	0.0006332	3.6010303332004696	not_mentioned		not_mentioned	correct	ok	not_mentioned	released	unavailable
Haiku 5.5	imcs21	calibration	10150362	symptom_040	10150362	0.0006332	3.6010303332004696	not_mentioned		not_mentioned	correct	ok	not_mentioned	released	unavailable
Haiku 5.5	imcs21	calibration	10150362	symptom_041	10150362	0.0006332	3.6010303332004696	not_mentioned		not_mentioned	correct	ok	not_mentioned	released	unavailable
Haiku 5.5	imcs21	calibration	10150362	symptom_042	10150362	0.0006332	3.6010303332004696	not_mentioned		not_mentioned	correct	ok	not_mentioned	released	unavailable
Haiku 5.5	imcs21	calibration	10150362	symptom_043	10150362	0.0006332	3.6010303332004696	not_mentioned		not_mentioned	correct	ok	not_mentioned	released	unavailable
Haiku 5.5	imcs21	calibration	10150362	symptom_044	10150362	0.0006332	3.6010303332004696	not_mentioned		not_mentioned	correct	ok	not_mentioned	released	unavailable
Haiku 5.5	imcs21	calibration	10150362	symptom_045	10150362	0.0006332	3.6010303332004696	not_mentioned		not_mentioned	correct	ok	not_mentioned	released	unavailable
Haiku 5.5	imcs21	calibration	10150362	symptom_046	10150362	0.0006332	3.6010303332004696	not_mentioned		not_mentioned	correct	ok	not_mentioned	released	unavailable
Haiku 5.5	imcs21	calibration	10150362	symptom_047	10150362	0.0006332	3.6010303332004696	not_mentioned		not_mentioned	correct	ok	not_mentioned	released	unavailable
Haiku 5.5	imcs21	calibration	10150362	symptom_048	10150362	0.0006332	3.6010303332004696	not_mentioned		not_mentioned	correct	ok	not_mentioned	released	unavailable
Haiku 5.5	imcs21	calibration	10150362	symptom_049	10150362	0.0006332	3.6010303332004696	not_mentioned		not_mentioned	correct	ok	not_mentioned	released	unavailable
Haiku 5.5	imcs21	calibration	10150362	symptom_050	10150362	0.0006332	3.6010303332004696	not_mentioned		not_mentioned	correct	ok	not_mentioned	released	unavailable
Haiku 5.5	imcs21	calibration	10150362	symptom_051	10150362	0.0006332	3.6010303332004696	not_mentioned		not_mentioned	correct	ok	not_mentioned	released	unavailable
Haiku 5.5	imcs21	calibration	10150362	symptom_052	10150362	0.0006332	3.6010303332004696	not_mentioned		not_mentioned	correct	ok	not_mentioned	released	unavailable
Haiku 5.5	imcs21	calibration	10150362	symptom_053	10150362	0.0006332	3.6010303332004696	not_mentioned		not_mentioned	correct	ok	not_mentioned	released	unavailable
Haiku 5.5	imcs21	calibration	10150362	symptom_054	10150362	0.0006332	3.6010303332004696	not_mentioned		not_mentioned	correct	ok	not_mentioned	released	unavailable
Haiku 5.5	imcs21	calibration	10150362	symptom_055	10150362	0.0006332	3.6010303332004696	positive	0.7	positive	correct	ok	positive	released	reported_percentage
Haiku 5.5	imcs21	calibration	10150362	symptom_056	10150362	0.0006332	3.6010303332004696	not_mentioned		not_mentioned	correct	ok	not_mentioned	released	unavailable
Haiku 5.5	imcs21	calibration	10150362	symptom_057	10150362	0.0006332	3.6010303332004696	not_mentioned		not_mentioned	correct	ok	not_mentioned	released	unavailable
Haiku 5.5	imcs21	calibration	10150362	symptom_058	10150362	0.0006332	3.6010303332004696	not_mentioned		not_mentioned	correct	ok	not_mentioned	released	unavailable
Haiku 5.5	imcs21	calibration	10150362	symptom_059	10150362	0.0006332	3.6010303332004696	not_mentioned		not_mentioned	correct	ok	not_mentioned	released	unavailable
Haiku 5.5	imcs21	calibration	10150362	symptom_060	10150362	0.0006332	3.6010303332004696	not_mentioned		not_mentioned	correct	ok	not_mentioned	released	unavailable
Haiku 5.5	imcs21	calibration	10150362	symptom_061	10150362	0.0006332	3.6010303332004696	not_mentioned		not_mentioned	correct	ok	not_mentioned	released	unavailable
Haiku 5.5	imcs21	calibration	10150362	symptom_062	10150362	0.0006332	3.6010303332004696	not_mentioned		not_mentioned	correct	ok	not_mentioned	released	unavailable
Haiku 5.5	imcs21	calibration	10150362	symptom_063	10150362	0.0006332	3.6010303332004696	not_mentioned		not_mentioned	correct	ok	not_mentioned	released	unavailable
Haiku 5.5	imcs21	calibration	10150362	symptom_064	10150362	0.0006332	3.6010303332004696	not_mentioned		not_mentioned	correct	ok	not_mentioned	released	unavailable
Haiku 5.5	imcs21	calibration	10150362	symptom_065	10150362	0.0006332	3.6010303332004696	not_mentioned		not_mentioned	correct	ok	not_mentioned	released	unavailable
Haiku 5.5	imcs21	calibration	10150362	symptom_066	10150362	0.0006332	3.6010303332004696	not_mentioned		not_mentioned	correct	ok	not_mentioned	released	unavailable
Haiku 5.5	imcs21	calibration	10150362	symptom_067	10150362	0.0006332	3.6010303332004696	not_mentioned		not_mentioned	correct	ok	not_mentioned	released	unavailable
Haiku 5.5	imcs21	calibration	10150362	symptom_068	10150362	0.0006332	3.6010303332004696	not_mentioned		not_mentioned	correct	ok	not_mentioned	released	unavailable
Haiku 5.5	imcs21	calibration	10150362	symptom_069	10150362	0.0006332	3.6010303332004696	not_mentioned		not_mentioned	correct	ok	not_mentioned	released	unavailable
Haiku 5.5	imcs21	calibration	10150362	symptom_070	10150362	0.0006332	3.6010303332004696	not_mentioned		not_mentioned	correct	ok	not_mentioned	released	unavailable
Haiku 5.5	imcs21	calibration	10150362	symptom_071	10150362	0.0006332	3.6010303332004696	not_mentioned		not_mentioned	correct	ok	not_mentioned	released	unavailable
Haiku 5.5	imcs21	calibration	10150362	symptom_072	10150362	0.0006332	3.6010303332004696	not_mentioned		not_mentioned	correct	ok	not_mentioned	released	unavailable
Haiku 5.5	imcs21	calibration	10150362	symptom_073	10150362	0.0006332	3.6010303332004696	not_mentioned		not_mentioned	correct	ok	not_mentioned	released	unavailable
Haiku 5.5	imcs21	calibration	10150362	symptom_074	10150362	0.0006332	3.6010303332004696	not_mentioned		not_mentioned	correct	ok	not_mentioned	released	unavailable
Haiku 5.5	imcs21	calibration	10150362	symptom_075	10150362	0.0006332	3.6010303332004696	not_mentioned		not_mentioned	correct	ok	not_mentioned	released	unavailable
Haiku 5.5	imcs21	calibration	10150362	symptom_076	10150362	0.0006332	3.6010303332004696	not_mentioned		not_mentioned	correct	ok	not_mentioned	released	unavailable
Haiku 5.5	imcs21	calibration	10150362	symptom_077	10150362	0.0006332	3.6010303332004696	not_mentioned		not_mentioned	correct	ok	not_mentioned	released	unavailable
Haiku 5.5	imcs21	calibration	10150362	symptom_078	10150362	0.0006332	3.6010303332004696	not_mentioned		not_mentioned	correct	ok	not_mentioned	released	unavailable
Haiku 5.5	imcs21	calibration	10150362	symptom_079	10150362	0.0006332	3.6010303332004696	not_mentioned		not_mentioned	correct	ok	not_mentioned	released	unavailable
Haiku 5.5	imcs21	calibration	10150362	symptom_080	10150362	0.0006332	3.6010303332004696	not_mentioned		not_mentioned	correct	ok	not_mentioned	released	unavailable
Haiku 5.5	imcs21	calibration	10150362	symptom_081	10150362	0.0006332	3.6010303332004696	not_mentioned		not_mentioned	correct	ok	not_mentioned	released	unavailable
Haiku 5.5	imcs21	calibration	10150362	symptom_082	10150362	0.0006332	3.6010303332004696	not_mentioned		not_mentioned	correct	ok	not_mentioned	released	unavailable
Haiku 5.5	imcs21	calibration	10150362	symptom_083	10150362	0.0006332	3.6010303332004696	not_mentioned		not_mentioned	correct	ok	not_mentioned	released	unavailable
Haiku 5.5	imcs21	calibration	10150362	symptom_084	10150362	0.0006332	3.6010303332004696	not_mentioned		not_mentioned	correct	ok	not_mentioned	released	unavailable
Haiku 5.5	imcs21	calibration	10150362	symptom_085	10150362	0.0006332	3.6010303332004696	not_mentioned		not_mentioned	correct	ok	not_mentioned	released	unavailable
Haiku 5.5	imcs21	calibration	10150362	symptom_086	10150362	0.0006332	3.6010303332004696	not_mentioned		not_mentioned	correct	ok	not_mentioned	released	unavailable
Haiku 5.5	imcs21	calibration	10150362	symptom_087	10150362	0.0006332	3.6010303332004696	not_mentioned		not_mentioned	correct	ok	not_mentioned	released	unavailable
Haiku 5.5	imcs21	calibration	10150362	symptom_088	10150362	0.0006332	3.6010303332004696	not_mentioned		not_mentioned	correct	ok	not_mentioned	released	unavailable
Haiku 5.5	imcs21	calibration	10150362	symptom_089	10150362	0.0006332	3.6010303332004696	not_mentioned		not_mentioned	correct	ok	not_mentioned	released	unavailable
Haiku 5.5	imcs21	calibration	10150362	symptom_090	10150362	0.0006332	3.6010303332004696	not_mentioned		not_mentioned	correct	ok	not_mentioned	released	unavailable
Haiku 5.5	imcs21	calibration	10150362	symptom_091	10150362	0.0006332	3.6010303332004696	not_mentioned		not_mentioned	correct	ok	not_mentioned	released	unavailable
Haiku 5.5	imcs21	calibration	10150362	symptom_092	10150362	0.0006332	3.6010303332004696	not_mentioned		not_mentioned	correct	ok	not_mentioned	released	unavailable
Haiku 5.5	imcs21	calibration	10150362	symptom_093	10150362	0.0006332	3.6010303332004696	not_mentioned		not_mentioned	correct	ok	not_mentioned	released	unavailable
Haiku 5.5	imcs21	calibration	10150362	symptom_094	10150362	0.0006332	3.6010303332004696	not_mentioned		not_mentioned	correct	ok	not_mentioned	released	unavailable
Haiku 5.5	imcs21	calibration	10150362	symptom_095	10150362	0.0006332	3.6010303332004696	not_mentioned		not_mentioned	correct	ok	not_mentioned	released	unavailable
Haiku 5.5	imcs21	calibration	10150362	symptom_096	10150362	0.0006332	3.6010303332004696	not_mentioned		not_mentioned	correct	ok	not_mentioned	released	unavailable
Haiku 5.5	imcs21	calibration	10150362	symptom_097	10150362	0.0006332	3.6010303332004696	not_mentioned		not_mentioned	correct	ok	not_mentioned	released	unavailable
Haiku 5.5	imcs21	calibration	10150362	symptom_098	10150362	0.0006332	3.6010303332004696	not_mentioned		not_mentioned	correct	ok	not_mentioned	released	unavailable
Haiku 5.5	imcs21	calibration	10150362	symptom_099	10150362	0.0006332	3.6010303332004696	not_mentioned		not_mentioned	correct	ok	not_mentioned	released	unavailable
Haiku 5.5	imcs21	calibration	10150362	symptom_100	10150362	0.0006332	3.6010303332004696	not_mentioned		not_mentioned	correct	ok	not_mentioned	released	unavailable
Haiku 5.5	imcs21	calibration	10150362	symptom_101	10150362	0.0006332	3.6010303332004696	not_mentioned		not_mentioned	correct	ok	not_mentioned	released	unavailable
Haiku 5.5	imcs21	calibration	10150362	symptom_102	10150362	0.0006332	3.6010303332004696	not_mentioned		not_mentioned	correct	ok	not_mentioned	released	unavailable
Haiku 5.5	imcs21	calibration	10150362	symptom_103	10150362	0.0006332	3.6010303332004696	not_mentioned		not_mentioned	correct	ok	not_mentioned	released	unavailable
Haiku 5.5	imcs21	calibration	10150362	symptom_104	10150362	0.0006332	3.6010303332004696	not_mentioned		not_mentioned	correct	ok	not_mentioned	released	unavailable
Haiku 5.5	imcs21	calibration	10150362	symptom_105	10150362	0.0006332	3.6010303332004696	not_mentioned		not_mentioned	correct	ok	not_mentioned	released	unavailable
Haiku 5.5	imcs21	calibration	10150362	symptom_106	10150362	0.0006332	3.6010303332004696	not_mentioned		not_mentioned	correct	ok	not_mentioned	released	unavailable
Haiku 5.5	imcs21	calibration	10150362	symptom_107	10150362	0.0006332	3.6010303332004696	not_mentioned		not_mentioned	correct	ok	not_mentioned	released	unavailable
Haiku 5.5	imcs21	calibration	10150362	symptom_108	10150362	0.0006332	3.6010303332004696	not_mentioned		not_mentioned	correct	ok	not_mentioned	released	unavailable
Haiku 5.5	imcs21	calibration	10150362	symptom_109	10150362	0.0006332	3.6010303332004696	not_mentioned		not_mentioned	correct	ok	not_mentioned	released	unavailable
Haiku 5.5	imcs21	calibration	10150362	symptom_110	10150362	0.0006332	3.6010303332004696	not_mentioned		not_mentioned	correct	ok	not_mentioned	released	unavailable
Haiku 5.5	imcs21	calibration	10150362	symptom_111	10150362	0.0006332	3.6010303332004696	not_mentioned		not_mentioned	correct	ok	not_mentioned	released	unavailable
Haiku 5.5	imcs21	calibration	10150362	symptom_112	10150362	0.0006332	3.6010303332004696	not_mentioned		not_mentioned	correct	ok	not_mentioned	released	unavailable
Haiku 5.5	imcs21	calibration	10150362	symptom_113	10150362	0.0006332	3.6010303332004696	not_mentioned		not_mentioned	correct	ok	not_mentioned	released	unavailable
Haiku 5.5	imcs21	calibration	10150362	symptom_114	10150362	0.0006332	3.6010303332004696	not_mentioned		not_mentioned	correct	ok	not_mentioned	released	unavailable
Haiku 5.5	imcs21	calibration	10150362	symptom_115	10150362	0.0006332	3.6010303332004696	not_mentioned		not_mentioned	correct	ok	not_mentioned	released	unavailable
Haiku 5.5	imcs21	calibration	10150362	symptom_116	10150362	0.0006332	3.6010303332004696	not_mentioned		not_mentioned	correct	ok	not_mentioned	released	unavailable
Haiku 5.5	imcs21	calibration	10150362	symptom_117	10150362	0.0006332	3.6010303332004696	not_mentioned		not_mentioned	correct	ok	not_mentioned	released	unavailable
Haiku 5.5	imcs21	calibration	10150362	symptom_118	10150362	0.0006332	3.6010303332004696	not_mentioned		not_mentioned	correct	ok	not_mentioned	released	unavailable
Haiku 5.5	imcs21	calibration	10150362	symptom_119	10150362	0.0006332	3.6010303332004696	not_mentioned		not_mentioned	correct	ok	not_mentioned	released	unavailable
Haiku 5.5	imcs21	calibration	10150362	symptom_120	10150362	0.0006332	3.6010303332004696	not_mentioned		not_mentioned	correct	ok	not_mentioned	released	unavailable
Haiku 5.5	imcs21	calibration	10150362	symptom_121	10150362	0.0006332	3.6010303332004696	not_mentioned		not_mentioned	correct	ok	not_mentioned	released	unavailable
Haiku 5.5	imcs21	calibration	10150362	symptom_122	10150362	0.0006332	3.6010303332004696	not_mentioned		not_mentioned	correct	ok	not_mentioned	released	unavailable
Haiku 5.5	imcs21	calibration	10150362	symptom_123	10150362	0.0006332	3.6010303332004696	not_mentioned		not_mentioned	correct	ok	not_mentioned	released	unavailable
Haiku 5.5	imcs21	calibration	10150362	symptom_124	10150362	0.0006332	3.6010303332004696	uncertain	0.5	not_mentioned	incorrect	ok	not_mentioned	released	reported_percentage
Haiku 5.5	imcs21	calibration	10150362	symptom_125	10150362	0.0006332	3.6010303332004696	not_mentioned		not_mentioned	correct	ok	not_mentioned	released	unavailable
Haiku 5.5	imcs21	calibration	10150362	symptom_126	10150362	0.0006332	3.6010303332004696	not_mentioned		not_mentioned	correct	ok	not_mentioned	released	unavailable
Haiku 5.5	imcs21	calibration	10150362	symptom_127	10150362	0.0006332	3.6010303332004696	not_mentioned		not_mentioned	correct	ok	not_mentioned	released	unavailable
Haiku 5.5	imcs21	calibration	10150362	symptom_128	10150362	0.0006332	3.6010303332004696	not_mentioned		not_mentioned	correct	ok	not_mentioned	released	unavailable
Haiku 5.5	imcs21	calibration	10150362	symptom_129	10150362	0.0006332	3.6010303332004696	not_mentioned		not_mentioned	correct	ok	not_mentioned	released	unavailable
Haiku 5.5	imcs21	calibration	10150362	symptom_130	10150362	0.0006332	3.6010303332004696	not_mentioned		not_mentioned	correct	ok	not_mentioned	released	unavailable
Haiku 5.5	imcs21	calibration	10150362	symptom_131	10150362	0.0006332	3.6010303332004696	not_mentioned		not_mentioned	correct	ok	not_mentioned	released	unavailable
Haiku 5.5	imcs21	calibration	10150362	symptom_132	10150362	0.0006332	3.6010303332004696	not_mentioned		not_mentioned	correct	ok	not_mentioned	released	unavailable
Haiku 5.5	imcs21	calibration	10150362	symptom_133	10150362	0.0006332	3.6010303332004696	not_mentioned		not_mentioned	correct	ok	not_mentioned	released	unavailable
Haiku 5.5	imcs21	calibration	10150362	symptom_134	10150362	0.0006332	3.6010303332004696	not_mentioned		not_mentioned	correct	ok	not_mentioned	released	unavailable
Haiku 5.5	imcs21	calibration	10150362	symptom_135	10150362	0.0006332	3.6010303332004696	not_mentioned		not_mentioned	correct	ok	not_mentioned	released	unavailable
Haiku 5.5	imcs21	calibration	10150362	symptom_136	10150362	0.0006332	3.6010303332004696	not_mentioned		not_mentioned	correct	ok	not_mentioned	released	unavailable
Haiku 5.5	imcs21	calibration	10150362	symptom_137	10150362	0.0006332	3.6010303332004696	not_mentioned		not_mentioned	correct	ok	not_mentioned	released	unavailable
Haiku 5.5	imcs21	calibration	10150362	symptom_138	10150362	0.0006332	3.6010303332004696	not_mentioned		not_mentioned	correct	ok	not_mentioned	released	unavailable
Haiku 5.5	imcs21	calibration	10150362	symptom_139	10150362	0.0006332	3.6010303332004696	not_mentioned		not_mentioned	correct	ok	not_mentioned	released	unavailable
Haiku 5.5	imcs21	calibration	10150362	symptom_140	10150362	0.0006332	3.6010303332004696	not_mentioned		not_mentioned	correct	ok	not_mentioned	released	unavailable
Haiku 5.5	imcs21	calibration	10150362	symptom_141	10150362	0.0006332	3.6010303332004696	not_mentioned		not_mentioned	correct	ok	not_mentioned	released	unavailable
Haiku 5.5	imcs21	calibration	10150362	symptom_142	10150362	0.0006332	3.6010303332004696	not_mentioned		not_mentioned	correct	ok	not_mentioned	released	unavailable
Haiku 5.5	imcs21	calibration	10150362	symptom_143	10150362	0.0006332	3.6010303332004696	not_mentioned		not_mentioned	correct	ok	not_mentioned	released	unavailable
Haiku 5.5	imcs21	calibration	10150362	symptom_144	10150362	0.0006332	3.6010303332004696	not_mentioned		not_mentioned	correct	ok	not_mentioned	released	unavailable
Haiku 5.5	imcs21	calibration	10150362	symptom_145	10150362	0.0006332	3.6010303332004696	not_mentioned		not_mentioned	correct	ok	not_mentioned	released	unavailable
Haiku 5.5	imcs21	calibration	10150362	symptom_146	10150362	0.0006332	3.6010303332004696	not_mentioned		not_mentioned	correct	ok	not_mentioned	released	unavailable
Haiku 5.5	imcs21	calibration	10150362	symptom_147	10150362	0.0006332	3.6010303332004696	not_mentioned		not_mentioned	correct	ok	not_mentioned	released	unavailable
Haiku 5.5	imcs21	calibration	10150362	symptom_148	10150362	0.0006332	3.6010303332004696	not_mentioned		not_mentioned	correct	ok	not_mentioned	released	unavailable
Haiku 5.5	imcs21	calibration	10150362	symptom_149	10150362	0.0006332	3.6010303332004696	not_mentioned		not_mentioned	correct	ok	not_mentioned	released	unavailable
Haiku 5.5	imcs21	calibration	10150362	symptom_150	10150362	0.0006332	3.6010303332004696	not_mentioned		not_mentioned	correct	ok	not_mentioned	released	unavailable
Haiku 5.5	imcs21	calibration	10150362	symptom_151	10150362	0.0006332	3.6010303332004696	not_mentioned		not_mentioned	correct	ok	not_mentioned	released	unavailable
Haiku 5.5	imcs21	calibration	10150362	symptom_152	10150362	0.0006332	3.6010303332004696	not_mentioned		not_mentioned	correct	ok	not_mentioned	released	unavailable
Haiku 5.5	imcs21	calibration	10150362	symptom_153	10150362	0.0006332	3.6010303332004696	not_mentioned		not_mentioned	correct	ok	not_mentioned	released	unavailable
Haiku 5.5	imcs21	calibration	10150362	symptom_154	10150362	0.0006332	3.6010303332004696	not_mentioned		not_mentioned	correct	ok	not_mentioned	released	unavailable
Haiku 5.5	imcs21	calibration	10150362	symptom_155	10150362	0.0006332	3.6010303332004696	not_mentioned		not_mentioned	correct	ok	not_mentioned	released	unavailable
Haiku 5.5	imcs21	calibration	10150362	symptom_156	10150362	0.0006332	3.6010303332004696	not_mentioned		not_mentioned	correct	ok	not_mentioned	released	unavailable
Haiku 5.5	imcs21	calibration	10150362	symptom_157	10150362	0.0006332	3.6010303332004696	not_mentioned		not_mentioned	correct	ok	not_mentioned	released	unavailable
Haiku 5.5	imcs21	calibration	10150362	symptom_158	10150362	0.0006332	3.6010303332004696	not_mentioned		not_mentioned	correct	ok	not_mentioned	released	unavailable
Haiku 5.5	imcs21	calibration	10150362	symptom_159	10150362	0.0006332	3.6010303332004696	not_mentioned		not_mentioned	correct	ok	not_mentioned	released	unavailable
Haiku 5.5	imcs21	calibration	10150362	symptom_160	10150362	0.0006332	3.6010303332004696	not_mentioned		not_mentioned	correct	ok	not_mentioned	released	unavailable
Haiku 5.5	imcs21	calibration	10150362	symptom_161	10150362	0.0006332	3.6010303332004696	not_mentioned		not_mentioned	correct	ok	not_mentioned	released	unavailable
Haiku 5.5	imcs21	calibration	10150362	symptom_162	10150362	0.0006332	3.6010303332004696	not_mentioned		not_mentioned	correct	ok	not_mentioned	released	unavailable
Haiku 5.5	imcs21	calibration	10150362	symptom_163	10150362	0.0006332	3.6010303332004696	not_mentioned		not_mentioned	correct	ok	not_mentioned	released	unavailable
Haiku 5.5	imcs21	calibration	10150362	symptom_164	10150362	0.0006332	3.6010303332004696	not_mentioned		not_mentioned	correct	ok	not_mentioned	released	unavailable
Haiku 5.5	imcs21	calibration	10150362	symptom_165	10150362	0.0006332	3.6010303332004696	not_mentioned		not_mentioned	correct	ok	not_mentioned	released	unavailable
Haiku 5.5	imcs21	calibration	10150362	symptom_166	10150362	0.0006332	3.6010303332004696	not_mentioned		not_mentioned	correct	ok	not_mentioned	released	unavailable
Haiku 5.5	imcs21	calibration	10150362	symptom_167	10150362	0.0006332	3.6010303332004696	not_mentioned		not_mentioned	correct	ok	not_mentioned	released	unavailable
Haiku 5.5	imcs21	calibration	10150362	symptom_168	10150362	0.0006332	3.6010303332004696	not_mentioned		not_mentioned	correct	ok	not_mentioned	released	unavailable
Haiku 5.5	imcs21	calibration	10150362	symptom_169	10150362	0.0006332	3.6010303332004696	not_mentioned		not_mentioned	correct	ok	not_mentioned	released	unavailable
Haiku 5.5	imcs21	calibration	10150362	symptom_170	10150362	0.0006332	3.6010303332004696	not_mentioned		not_mentioned	correct	ok	not_mentioned	released	unavailable
Haiku 5.5	imcs21	calibration	10150362	symptom_171	10150362	0.0006332	3.6010303332004696	not_mentioned		not_mentioned	correct	ok	not_mentioned	released	unavailable
Haiku 5.5	imcs21	calibration	10150362	symptom_172	10150362	0.0006332	3.6010303332004696	not_mentioned		not_mentioned	correct	ok	not_mentioned	released	unavailable
Haiku 5.5	imcs21	calibration	10150362	symptom_173	10150362	0.0006332	3.6010303332004696	not_mentioned		not_mentioned	correct	ok	not_mentioned	released	unavailable
Haiku 5.5	imcs21	calibration	10150362	symptom_174	10150362	0.0006332	3.6010303332004696	not_mentioned		not_mentioned	correct	ok	not_mentioned	released	unavailable
Haiku 5.5	imcs21	calibration	10150362	symptom_175	10150362	0.0006332	3.6010303332004696	not_mentioned		not_mentioned	correct	ok	not_mentioned	released	unavailable
Haiku 5.5	imcs21	calibration	10150362	symptom_176	10150362	0.0006332	3.6010303332004696	not_mentioned		not_mentioned	correct	ok	not_mentioned	released	unavailable
Haiku 5.5	imcs21	calibration	10150362	symptom_177	10150362	0.0006332	3.6010303332004696	not_mentioned		not_mentioned	correct	ok	not_mentioned	released	unavailable
Haiku 5.5	imcs21	calibration	10150362	symptom_178	10150362	0.0006332	3.6010303332004696	not_mentioned		not_mentioned	correct	ok	not_mentioned	released	unavailable
Haiku 5.5	imcs21	calibration	10150362	symptom_179	10150362	0.0006332	3.6010303332004696	not_mentioned		not_mentioned	correct	ok	not_mentioned	released	unavailable
Haiku 5.5	imcs21	calibration	10150362	symptom_180	10150362	0.0006332	3.6010303332004696	not_mentioned		not_mentioned	correct	ok	not_mentioned	released	unavailable
Haiku 5.5	imcs21	calibration	10150362	symptom_181	10150362	0.0006332	3.6010303332004696	not_mentioned		not_mentioned	correct	ok	not_mentioned	released	unavailable
Haiku 5.5	imcs21	calibration	10150362	symptom_182	10150362	0.0006332	3.6010303332004696	not_mentioned		not_mentioned	correct	ok	not_mentioned	released	unavailable
Haiku 5.5	imcs21	calibration	10150362	symptom_183	10150362	0.0006332	3.6010303332004696	not_mentioned		not_mentioned	correct	ok	not_mentioned	released	unavailable
Haiku 5.5	imcs21	calibration	10150362	symptom_184	10150362	0.0006332	3.6010303332004696	not_mentioned		not_mentioned	correct	ok	not_mentioned	released	unavailable
Haiku 5.5	imcs21	calibration	10150362	symptom_185	10150362	0.0006332	3.6010303332004696	not_mentioned		not_mentioned	correct	ok	not_mentioned	released	unavailable
Haiku 5.5	imcs21	calibration	10150362	symptom_186	10150362	0.0006332	3.6010303332004696	not_mentioned		not_mentioned	correct	ok	not_mentioned	released	unavailable
Haiku 5.5	imcs21	calibration	10150362	symptom_187	10150362	0.0006332	3.6010303332004696	not_mentioned		not_mentioned	correct	ok	not_mentioned	released	unavailable
Haiku 5.5	imcs21	calibration	10150362	symptom_188	10150362	0.0006332	3.6010303332004696	not_mentioned		not_mentioned	correct	ok	not_mentioned	released	unavailable
Haiku 5.5	imcs21	calibration	10150362	symptom_189	10150362	0.0006332	3.6010303332004696	not_mentioned		not_mentioned	correct	ok	not_mentioned	released	unavailable
Haiku 5.5	imcs21	calibration	10150362	symptom_190	10150362	0.0006332	3.6010303332004696	not_mentioned		not_mentioned	correct	ok	not_mentioned	released	unavailable
Haiku 5.5	imcs21	calibration	10150362	symptom_191	10150362	0.0006332	3.6010303332004696	not_mentioned		not_mentioned	correct	ok	not_mentioned	released	unavailable
Haiku 5.5	imcs21	calibration	10150362	symptom_192	10150362	0.0006332	3.6010303332004696	not_mentioned		not_mentioned	correct	ok	not_mentioned	released	unavailable
Haiku 5.5	imcs21	calibration	10150362	symptom_193	10150362	0.0006332	3.6010303332004696	not_mentioned		not_mentioned	correct	ok	not_mentioned	released	unavailable
Haiku 5.5	imcs21	calibration	10150362	symptom_194	10150362	0.0006332	3.6010303332004696	not_mentioned		not_mentioned	correct	ok	not_mentioned	released	unavailable
Haiku 5.5	imcs21	calibration	10150362	symptom_195	10150362	0.0006332	3.6010303332004696	not_mentioned		not_mentioned	correct	ok	not_mentioned	released	unavailable
Haiku 5.5	imcs21	calibration	10150362	symptom_196	10150362	0.0006332	3.6010303332004696	not_mentioned		not_mentioned	correct	ok	not_mentioned	released	unavailable
Haiku 5.5	imcs21	calibration	10150362	symptom_197	10150362	0.0006332	3.6010303332004696	not_mentioned		not_mentioned	correct	ok	not_mentioned	released	unavailable
Haiku 5.5	imcs21	calibration	10150362	symptom_198	10150362	0.0006332	3.6010303332004696	not_mentioned		not_mentioned	correct	ok	not_mentioned	released	unavailable
Haiku 5.5	imcs21	calibration	10150362	symptom_199	10150362	0.0006332	3.6010303332004696	not_mentioned		not_mentioned	correct	ok	not_mentioned	released	unavailable
Haiku 5.5	imcs21	calibration	10150362	symptom_200	10150362	0.0006332	3.6010303332004696	not_mentioned		not_mentioned	correct	ok	not_mentioned	released	unavailable
Haiku 5.5	imcs21	calibration	10150362	symptom_201	10150362	0.0006332	3.6010303332004696	not_mentioned		not_mentioned	correct	ok	not_mentioned	released	unavailable
Haiku 5.5	imcs21	calibration	10150362	symptom_202	10150362	0.0006332	3.6010303332004696	not_mentioned		not_mentioned	correct	ok	not_mentioned	released	unavailable
Haiku 5.5	imcs21	calibration	10150362	symptom_203	10150362	0.0006332	3.6010303332004696	not_mentioned		not_mentioned	correct	ok	not_mentioned	released	unavailable
Haiku 5.5	imcs21	calibration	10150362	symptom_204	10150362	0.0006332	3.6010303332004696	not_mentioned		not_mentioned	correct	ok	not_mentioned	released	unavailable
Haiku 5.5	imcs21	calibration	10150362	symptom_205	10150362	0.0006332	3.6010303332004696	not_mentioned		not_mentioned	correct	ok	not_mentioned	released	unavailable
Haiku 5.5	imcs21	calibration	10150362	symptom_206	10150362	0.0006332	3.6010303332004696	not_mentioned		not_mentioned	correct	ok	not_mentioned	released	unavailable
Haiku 5.5	imcs21	calibration	10150362	symptom_207	10150362	0.0006332	3.6010303332004696	not_mentioned		not_mentioned	correct	ok	not_mentioned	released	unavailable
Haiku 5.5	imcs21	calibration	10150362	symptom_208	10150362	0.0006332	3.6010303332004696	not_mentioned		not_mentioned	correct	ok	not_mentioned	released	unavailable
Haiku 5.5	imcs21	calibration	10150362	symptom_209	10150362	0.0006332	3.6010303332004696	not_mentioned		not_mentioned	correct	ok	not_mentioned	released	unavailable
Haiku 5.5	imcs21	calibration	10150362	symptom_210	10150362	0.0006332	3.6010303332004696	not_mentioned		not_mentioned	correct	ok	not_mentioned	released	unavailable
Haiku 5.5	imcs21	calibration	10150362	symptom_211	10150362	0.0006332	3.6010303332004696	not_mentioned		not_mentioned	correct	ok	not_mentioned	released	unavailable
Haiku 5.5	imcs21	calibration	10150362	symptom_212	10150362	0.0006332	3.6010303332004696	not_mentioned		not_mentioned	correct	ok	not_mentioned	released	unavailable
Haiku 5.5	imcs21	calibration	10150362	symptom_213	10150362	0.0006332	3.6010303332004696	not_mentioned		not_mentioned	correct	ok	not_mentioned	released	unavailable
Haiku 5.5	imcs21	calibration	10150362	symptom_214	10150362	0.0006332	3.6010303332004696	not_mentioned		not_mentioned	correct	ok	not_mentioned	released	unavailable
Haiku 5.5	imcs21	calibration	10150362	symptom_215	10150362	0.0006332	3.6010303332004696	not_mentioned		not_mentioned	correct	ok	not_mentioned	released	unavailable
Haiku 5.5	imcs21	calibration	10150362	symptom_216	10150362	0.0006332	3.6010303332004696	not_mentioned		not_mentioned	correct	ok	not_mentioned	released	unavailable
Haiku 5.5	imcs21	calibration	10150362	symptom_217	10150362	0.0006332	3.6010303332004696	not_mentioned		not_mentioned	correct	ok	not_mentioned	released	unavailable
Haiku 5.5	imcs21	calibration	10150362	symptom_218	10150362	0.0006332	3.6010303332004696	not_mentioned		not_mentioned	correct	ok	not_mentioned	released	unavailable
Haiku 5.5	imcs21	calibration	10150362	symptom_219	10150362	0.0006332	3.6010303332004696	not_mentioned		not_mentioned	correct	ok	not_mentioned	released	unavailable
Haiku 5.5	imcs21	calibration	10150362	symptom_220	10150362	0.0006332	3.6010303332004696	not_mentioned		not_mentioned	correct	ok	not_mentioned	released	unavailable
Haiku 5.5	imcs21	calibration	10150362	symptom_221	10150362	0.0006332	3.6010303332004696	not_mentioned		not_mentioned	correct	ok	not_mentioned	released	unavailable
Haiku 5.5	imcs21	calibration	10150362	symptom_222	10150362	0.0006332	3.6010303332004696	not_mentioned		not_mentioned	correct	ok	not_mentioned	released	unavailable
Haiku 5.5	imcs21	calibration	10150362	symptom_223	10150362	0.0006332	3.6010303332004696	not_mentioned		not_mentioned	correct	ok	not_mentioned	released	unavailable
Haiku 5.5	imcs21	calibration	10150362	symptom_224	10150362	0.0006332	3.6010303332004696	not_mentioned		not_mentioned	correct	ok	not_mentioned	released	unavailable
Haiku 5.5	imcs21	calibration	10150362	symptom_225	10150362	0.0006332	3.6010303332004696	not_mentioned		not_mentioned	correct	ok	not_mentioned	released	unavailable
Haiku 5.5	imcs21	calibration	10150362	symptom_226	10150362	0.0006332	3.6010303332004696	not_mentioned		not_mentioned	correct	ok	not_mentioned	released	unavailable
Haiku 5.5	imcs21	calibration	10150362	symptom_227	10150362	0.0006332	3.6010303332004696	not_mentioned		not_mentioned	correct	ok	not_mentioned	released	unavailable
Haiku 5.5	imcs21	calibration	10150362	symptom_228	10150362	0.0006332	3.6010303332004696	not_mentioned		not_mentioned	correct	ok	not_mentioned	released	unavailable
Haiku 5.5	imcs21	calibration	10150362	symptom_229	10150362	0.0006332	3.6010303332004696	not_mentioned		not_mentioned	correct	ok	not_mentioned	released	unavailable
Haiku 5.5	imcs21	calibration	10150362	symptom_230	10150362	0.0006332	3.6010303332004696	not_mentioned		not_mentioned	correct	ok	not_mentioned	released	unavailable
Haiku 5.5	imcs21	calibration	10150362	symptom_231	10150362	0.0006332	3.6010303332004696	not_mentioned		not_mentioned	correct	ok	not_mentioned	released	unavailable
Haiku 5.5	imcs21	calibration	10150362	symptom_232	10150362	0.0006332	3.6010303332004696	not_mentioned		not_mentioned	correct	ok	not_mentioned	released	unavailable
Haiku 5.5	imcs21	calibration	10150362	symptom_233	10150362	0.0006332	3.6010303332004696	not_mentioned		not_mentioned	correct	ok	not_mentioned	released	unavailable
Haiku 5.5	imcs21	calibration	10150362	symptom_234	10150362	0.0006332	3.6010303332004696	not_mentioned		not_mentioned	correct	ok	not_mentioned	released	unavailable
Haiku 5.5	imcs21	calibration	10150362	symptom_235	10150362	0.0006332	3.6010303332004696	not_mentioned		not_mentioned	correct	ok	not_mentioned	released	unavailable
Haiku 5.5	imcs21	calibration	10150362	symptom_236	10150362	0.0006332	3.6010303332004696	not_mentioned		not_mentioned	correct	ok	not_mentioned	released	unavailable
Haiku 5.5	imcs21	calibration	10150362	symptom_237	10150362	0.0006332	3.6010303332004696	not_mentioned		not_mentioned	correct	ok	not_mentioned	released	unavailable
Haiku 5.5	imcs21	calibration	10150362	symptom_238	10150362	0.0006332	3.6010303332004696	not_mentioned		not_mentioned	correct	ok	not_mentioned	released	unavailable
Haiku 5.5	imcs21	calibration	10150362	symptom_239	10150362	0.0006332	3.6010303332004696	not_mentioned		not_mentioned	correct	ok	not_mentioned	released	unavailable
Haiku 5.5	imcs21	calibration	10150362	symptom_240	10150362	0.0006332	3.6010303332004696	not_mentioned		not_mentioned	correct	ok	not_mentioned	released	unavailable
Haiku 5.5	imcs21	calibration	10150362	symptom_241	10150362	0.0006332	3.6010303332004696	not_mentioned		not_mentioned	correct	ok	not_mentioned	released	unavailable
Haiku 5.5	imcs21	calibration	10150362	symptom_242	10150362	0.0006332	3.6010303332004696	not_mentioned		not_mentioned	correct	ok	not_mentioned	released	unavailable
Haiku 5.5	imcs21	calibration	10150362	symptom_243	10150362	0.0006332	3.6010303332004696	not_mentioned		not_mentioned	correct	ok	not_mentioned	released	unavailable
Haiku 5.5	imcs21	calibration	10150362	symptom_244	10150362	0.0006332	3.6010303332004696	not_mentioned		not_mentioned	correct	ok	not_mentioned	released	unavailable
Haiku 5.5	imcs21	calibration	10150362	symptom_245	10150362	0.0006332	3.6010303332004696	not_mentioned		not_mentioned	correct	ok	not_mentioned	released	unavailable
Haiku 5.5	imcs21	calibration	10150362	symptom_246	10150362	0.0006332	3.6010303332004696	not_mentioned		not_mentioned	correct	ok	not_mentioned	released	unavailable
Haiku 5.5	imcs21	calibration	10150362	symptom_247	10150362	0.0006332	3.6010303332004696	not_mentioned		not_mentioned	correct	ok	not_mentioned	released	unavailable
Haiku 5.5	imcs21	calibration	10150362	symptom_248	10150362	0.0006332	3.6010303332004696	not_mentioned		not_mentioned	correct	ok	not_mentioned	released	unavailable
Haiku 5.5	imcs21	calibration	10150362	symptom_249	10150362	0.0006332	3.6010303332004696	not_mentioned		not_mentioned	correct	ok	not_mentioned	released	unavailable
Haiku 5.5	imcs21	calibration	10150362	symptom_250	10150362	0.0006332	3.6010303332004696	not_mentioned		not_mentioned	correct	ok	not_mentioned	released	unavailable
Haiku 5.5	imcs21	calibration	10150362	symptom_251	10150362	0.0006332	3.6010303332004696	not_mentioned		not_mentioned	correct	ok	not_mentioned	released	unavailable
Haiku 5.5	imcs21	calibration	10150362	symptom_252	10150362	0.0006332	3.6010303332004696	not_mentioned		not_mentioned	correct	ok	not_mentioned	released	unavailable
Haiku 5.5	imcs21	calibration	10150362	symptom_253	10150362	0.0006332	3.6010303332004696	not_mentioned		not_mentioned	correct	ok	not_mentioned	released	unavailable
Haiku 5.5	imcs21	calibration	10150362	symptom_254	10150362	0.0006332	3.6010303332004696	not_mentioned		not_mentioned	correct	ok	not_mentioned	released	unavailable
Haiku 5.5	imcs21	calibration	10150362	symptom_255	10150362	0.0006332	3.6010303332004696	not_mentioned		not_mentioned	correct	ok	not_mentioned	released	unavailable
Haiku 5.5	imcs21	calibration	10150362	symptom_256	10150362	0.0006332	3.6010303332004696	not_mentioned		not_mentioned	correct	ok	not_mentioned	released	unavailable
Haiku 5.5	imcs21	calibration	10150362	symptom_257	10150362	0.0006332	3.6010303332004696	not_mentioned		not_mentioned	correct	ok	not_mentioned	released	unavailable
Haiku 5.5	imcs21	calibration	10150362	symptom_258	10150362	0.0006332	3.6010303332004696	not_mentioned		not_mentioned	correct	ok	not_mentioned	released	unavailable
Haiku 5.5	imcs21	calibration	10150362	symptom_259	10150362	0.0006332	3.6010303332004696	not_mentioned		not_mentioned	correct	ok	not_mentioned	released	unavailable
Haiku 5.5	imcs21	calibration	10150362	symptom_260	10150362	0.0006332	3.6010303332004696	not_mentioned		not_mentioned	correct	ok	not_mentioned	released	unavailable
Haiku 5.5	imcs21	calibration	10150362	symptom_261	10150362	0.0006332	3.6010303332004696	not_mentioned		not_mentioned	correct	ok	not_mentioned	released	unavailable
Haiku 5.5	imcs21	calibration	10150362	symptom_262	10150362	0.0006332	3.6010303332004696	not_mentioned		not_mentioned	correct	ok	not_mentioned	released	unavailable
Haiku 5.5	imcs21	calibration	10150362	symptom_263	10150362	0.0006332	3.6010303332004696	not_mentioned		not_mentioned	correct	ok	not_mentioned	released	unavailable
Haiku 5.5	imcs21	calibration	10150362	symptom_264	10150362	0.0006332	3.6010303332004696	not_mentioned		not_mentioned	correct	ok	not_mentioned	released	unavailable
Haiku 5.5	imcs21	calibration	10150362	symptom_265	10150362	0.0006332	3.6010303332004696	not_mentioned		not_mentioned	correct	ok	not_mentioned	released	unavailable
Haiku 5.5	imcs21	calibration	10150362	symptom_266	10150362	0.0006332	3.6010303332004696	not_mentioned		not_mentioned	correct	ok	not_mentioned	released	unavailable
Haiku 5.5	imcs21	calibration	10150362	symptom_267	10150362	0.0006332	3.6010303332004696	not_mentioned		not_mentioned	correct	ok	not_mentioned	released	unavailable
Haiku 5.5	imcs21	calibration	10150362	symptom_268	10150362	0.0006332	3.6010303332004696	not_mentioned		not_mentioned	correct	ok	not_mentioned	released	unavailable
Haiku 5.5	imcs21	calibration	10150362	symptom_269	10150362	0.0006332	3.6010303332004696	not_mentioned		not_mentioned	correct	ok	not_mentioned	released	unavailable
Haiku 5.5	imcs21	calibration	10150362	symptom_270	10150362	0.0006332	3.6010303332004696	not_mentioned		not_mentioned	correct	ok	not_mentioned	released	unavailable
Haiku 5.5	imcs21	calibration	10150362	symptom_271	10150362	0.0006332	3.6010303332004696	not_mentioned		not_mentioned	correct	ok	not_mentioned	released	unavailable
Haiku 5.5	imcs21	calibration	10150362	symptom_272	10150362	0.0006332	3.6010303332004696	not_mentioned		not_mentioned	correct	ok	not_mentioned	released	unavailable
Haiku 5.5	imcs21	calibration	10150362	symptom_273	10150362	0.0006332	3.6010303332004696	not_mentioned		not_mentioned	correct	ok	not_mentioned	released	unavailable
Haiku 5.5	imcs21	calibration	10150362	symptom_274	10150362	0.0006332	3.6010303332004696	not_mentioned		not_mentioned	correct	ok	not_mentioned	released	unavailable
Haiku 5.5	imcs21	calibration	10150362	symptom_275	10150362	0.0006332	3.6010303332004696	not_mentioned		not_mentioned	correct	ok	not_mentioned	released	unavailable
Haiku 5.5	imcs21	calibration	10150362	symptom_276	10150362	0.0006332	3.6010303332004696	not_mentioned		not_mentioned	correct	ok	not_mentioned	released	unavailable
Haiku 5.5	imcs21	calibration	10150362	symptom_277	10150362	0.0006332	3.6010303332004696	not_mentioned		not_mentioned	correct	ok	not_mentioned	released	unavailable
Haiku 5.5	imcs21	calibration	10150362	symptom_278	10150362	0.0006332	3.6010303332004696	not_mentioned		not_mentioned	correct	ok	not_mentioned	released	unavailable
Haiku 5.5	imcs21	calibration	10150362	symptom_279	10150362	0.0006332	3.6010303332004696	not_mentioned		not_mentioned	correct	ok	not_mentioned	released	unavailable
Haiku 5.5	imcs21	calibration	10150362	symptom_280	10150362	0.0006332	3.6010303332004696	not_mentioned		not_mentioned	correct	ok	not_mentioned	released	unavailable
Haiku 5.5	imcs21	calibration	10150362	symptom_281	10150362	0.0006332	3.6010303332004696	not_mentioned		not_mentioned	correct	ok	not_mentioned	released	unavailable
Haiku 5.5	imcs21	calibration	10150362	symptom_282	10150362	0.0006332	3.6010303332004696	not_mentioned		not_mentioned	correct	ok	not_mentioned	released	unavailable
Haiku 5.5	imcs21	calibration	10150362	symptom_283	10150362	0.0006332	3.6010303332004696	not_mentioned		not_mentioned	correct	ok	not_mentioned	released	unavailable
Haiku 5.5	imcs21	calibration	10150362	symptom_284	10150362	0.0006332	3.6010303332004696	not_mentioned		not_mentioned	correct	ok	not_mentioned	released	unavailable
Haiku 5.5	imcs21	calibration	10150362	symptom_285	10150362	0.0006332	3.6010303332004696	not_mentioned		not_mentioned	correct	ok	not_mentioned	released	unavailable
Haiku 5.5	imcs21	calibration	10150362	symptom_286	10150362	0.0006332	3.6010303332004696	not_mentioned		not_mentioned	correct	ok	not_mentioned	released	unavailable
Haiku 5.5	imcs21	calibration	10150362	symptom_287	10150362	0.0006332	3.6010303332004696	not_mentioned		not_mentioned	correct	ok	not_mentioned	released	unavailable
Haiku 5.5	imcs21	calibration	10150362	symptom_288	10150362	0.0006332	3.6010303332004696	not_mentioned		not_mentioned	correct	ok	not_mentioned	released	unavailable
Haiku 5.5	imcs21	calibration	10150362	symptom_289	10150362	0.0006332	3.6010303332004696	not_mentioned		not_mentioned	correct	ok	not_mentioned	released	unavailable
Haiku 5.5	imcs21	calibration	10150362	symptom_290	10150362	0.0006332	3.6010303332004696	not_mentioned		not_mentioned	correct	ok	not_mentioned	released	unavailable
Haiku 5.5	imcs21	calibration	10150362	symptom_291	10150362	0.0006332	3.6010303332004696	not_mentioned		not_mentioned	correct	ok	not_mentioned	released	unavailable
Haiku 5.5	imcs21	calibration	10150362	symptom_292	10150362	0.0006332	3.6010303332004696	not_mentioned		not_mentioned	correct	ok	not_mentioned	released	unavailable
Haiku 5.5	imcs21	calibration	10150362	symptom_293	10150362	0.0006332	3.6010303332004696	not_mentioned		not_mentioned	correct	ok	not_mentioned	released	unavailable
Haiku 5.5	imcs21	calibration	10150362	symptom_294	10150362	0.0006332	3.6010303332004696	not_mentioned		not_mentioned	correct	ok	not_mentioned	released	unavailable
Haiku 5.5	imcs21	calibration	10150362	symptom_295	10150362	0.0006332	3.6010303332004696	not_mentioned		not_mentioned	correct	ok	not_mentioned	released	unavailable
Haiku 5.5	imcs21	calibration	10150362	symptom_296	10150362	0.0006332	3.6010303332004696	not_mentioned		not_mentioned	correct	ok	not_mentioned	released	unavailable
Haiku 5.5	imcs21	calibration	10150362	symptom_297	10150362	0.0006332	3.6010303332004696	not_mentioned		not_mentioned	correct	ok	not_mentioned	released	unavailable
Haiku 5.5	imcs21	calibration	10150362	symptom_298	10150362	0.0006332	3.6010303332004696	not_mentioned		not_mentioned	correct	ok	not_mentioned	released	unavailable
Haiku 5.5	imcs21	calibration	10150362	symptom_299	10150362	0.0006332	3.6010303332004696	not_mentioned		not_mentioned	correct	ok	not_mentioned	released	unavailable
Haiku 5.5	imcs21	calibration	10150362	symptom_300	10150362	0.0006332	3.6010303332004696	not_mentioned		not_mentioned	correct	ok	not_mentioned	released	unavailable
Haiku 5.5	imcs21	calibration	10150362	symptom_301	10150362	0.0006332	3.6010303332004696	not_mentioned		not_mentioned	correct	ok	not_mentioned	released	unavailable
Haiku 5.5	imcs21	calibration	10150362	symptom_302	10150362	0.0006332	3.6010303332004696	not_mentioned		not_mentioned	correct	ok	not_mentioned	released	unavailable
Haiku 5.5	imcs21	calibration	10150362	symptom_303	10150362	0.0006332	3.6010303332004696	not_mentioned		not_mentioned	correct	ok	not_mentioned	released	unavailable
Haiku 5.5	imcs21	calibration	10150362	symptom_304	10150362	0.0006332	3.6010303332004696	not_mentioned		not_mentioned	correct	ok	not_mentioned	released	unavailable
Haiku 5.5	imcs21	calibration	10150362	symptom_305	10150362	0.0006332	3.6010303332004696	not_mentioned		not_mentioned	correct	ok	not_mentioned	released	unavailable
Haiku 5.5	imcs21	calibration	10150362	symptom_306	10150362	0.0006332	3.6010303332004696	not_mentioned		not_mentioned	correct	ok	not_mentioned	released	unavailable
Haiku 5.5	imcs21	calibration	10150362	symptom_307	10150362	0.0006332	3.6010303332004696	not_mentioned		not_mentioned	correct	ok	not_mentioned	released	unavailable
Haiku 5.5	imcs21	calibration	10150362	symptom_308	10150362	0.0006332	3.6010303332004696	not_mentioned		not_mentioned	correct	ok	not_mentioned	released	unavailable
Haiku 5.5	imcs21	calibration	10150362	symptom_309	10150362	0.0006332	3.6010303332004696	not_mentioned		not_mentioned	correct	ok	not_mentioned	released	unavailable
Haiku 5.5	imcs21	calibration	10150362	symptom_310	10150362	0.0006332	3.6010303332004696	not_mentioned		not_mentioned	correct	ok	not_mentioned	released	unavailable
Haiku 5.5	imcs21	calibration	10150362	symptom_311	10150362	0.0006332	3.6010303332004696	not_mentioned		not_mentioned	correct	ok	not_mentioned	released	unavailable
Haiku 5.5	imcs21	calibration	10150362	symptom_312	10150362	0.0006332	3.6010303332004696	not_mentioned		not_mentioned	correct	ok	not_mentioned	released	unavailable
Haiku 5.5	imcs21	calibration	10150362	symptom_313	10150362	0.0006332	3.6010303332004696	not_mentioned		not_mentioned	correct	ok	not_mentioned	released	unavailable
Haiku 5.5	imcs21	calibration	10150362	symptom_314	10150362	0.0006332	3.6010303332004696	not_mentioned		not_mentioned	correct	ok	not_mentioned	released	unavailable
Haiku 5.5	imcs21	calibration	10150362	symptom_315	10150362	0.0006332	3.6010303332004696	not_mentioned		not_mentioned	correct	ok	not_mentioned	released	unavailable
Haiku 5.5	imcs21	calibration	10150362	symptom_316	10150362	0.0006332	3.6010303332004696	not_mentioned		not_mentioned	correct	ok	not_mentioned	released	unavailable
Haiku 5.5	imcs21	calibration	10150362	symptom_317	10150362	0.0006332	3.6010303332004696	not_mentioned		not_mentioned	correct	ok	not_mentioned	released	unavailable
Haiku 5.5	imcs21	calibration	10150362	symptom_318	10150362	0.0006332	3.6010303332004696	not_mentioned		not_mentioned	correct	ok	not_mentioned	released	unavailable
Haiku 5.5	imcs21	calibration	10150362	symptom_319	10150362	0.0006332	3.6010303332004696	not_mentioned		not_mentioned	correct	ok	not_mentioned	released	unavailable
Haiku 5.5	imcs21	calibration	10150362	symptom_320	10150362	0.0006332	3.6010303332004696	not_mentioned		not_mentioned	correct	ok	not_mentioned	released	unavailable
Haiku 5.5	imcs21	calibration	10150362	symptom_321	10150362	0.0006332	3.6010303332004696	not_mentioned		not_mentioned	correct	ok	not_mentioned	released	unavailable
Haiku 5.5	imcs21	calibration	10150362	symptom_322	10150362	0.0006332	3.6010303332004696	not_mentioned		not_mentioned	correct	ok	not_mentioned	released	unavailable
Haiku 5.5	imcs21	calibration	10150362	symptom_323	10150362	0.0006332	3.6010303332004696	not_mentioned		not_mentioned	correct	ok	not_mentioned	released	unavailable
Haiku 5.5	imcs21	calibration	10150362	symptom_324	10150362	0.0006332	3.6010303332004696	not_mentioned		not_mentioned	correct	ok	not_mentioned	released	unavailable
Haiku 5.5	imcs21	calibration	10150362	symptom_325	10150362	0.0006332	3.6010303332004696	not_mentioned		not_mentioned	correct	ok	not_mentioned	released	unavailable
Haiku 5.5	imcs21	calibration	10150362	symptom_326	10150362	0.0006332	3.6010303332004696	not_mentioned		not_mentioned	correct	ok	not_mentioned	released	unavailable
Haiku 5.5	imcs21	calibration	10150362	symptom_327	10150362	0.0006332	3.6010303332004696	not_mentioned		not_mentioned	correct	ok	not_mentioned	released	unavailable
Haiku 5.5	imcs21	calibration	10150362	symptom_328	10150362	0.0006332	3.6010303332004696	not_mentioned		not_mentioned	correct	ok	not_mentioned	released	unavailable
Haiku 5.5	imcs21	calibration	10150362	symptom_329	10150362	0.0006332	3.6010303332004696	not_mentioned		not_mentioned	correct	ok	not_mentioned	released	unavailable
Haiku 5.5	imcs21	calibration	10150362	symptom_330	10150362	0.0006332	3.6010303332004696	not_mentioned		not_mentioned	correct	ok	not_mentioned	released	unavailable
Haiku 5.5	imcs21	calibration	10150892	symptom_000	10150892	0.000956	5.852838416816667	not_mentioned		not_mentioned	correct	ok	not_mentioned	released	unavailable
Haiku 5.5	imcs21	calibration	10150892	symptom_001	10150892	0.000956	5.852838416816667	not_mentioned		not_mentioned	correct	ok	not_mentioned	released	unavailable
Haiku 5.5	imcs21	calibration	10150892	symptom_002	10150892	0.000956	5.852838416816667	not_mentioned		positive	incorrect	ok	positive	released	unavailable
Haiku 5.5	imcs21	calibration	10150892	symptom_003	10150892	0.000956	5.852838416816667	not_mentioned		not_mentioned	correct	ok	not_mentioned	released	unavailable
Haiku 5.5	imcs21	calibration	10150892	symptom_004	10150892	0.000956	5.852838416816667	not_mentioned		not_mentioned	correct	ok	not_mentioned	released	unavailable
Haiku 5.5	imcs21	calibration	10150892	symptom_005	10150892	0.000956	5.852838416816667	not_mentioned		not_mentioned	correct	ok	not_mentioned	released	unavailable
Haiku 5.5	imcs21	calibration	10150892	symptom_006	10150892	0.000956	5.852838416816667	not_mentioned		not_mentioned	correct	ok	not_mentioned	released	unavailable
Haiku 5.5	imcs21	calibration	10150892	symptom_007	10150892	0.000956	5.852838416816667	not_mentioned		not_mentioned	correct	ok	not_mentioned	released	unavailable
Haiku 5.5	imcs21	calibration	10150892	symptom_008	10150892	0.000956	5.852838416816667	not_mentioned		not_mentioned	correct	ok	not_mentioned	released	unavailable
Haiku 5.5	imcs21	calibration	10150892	symptom_009	10150892	0.000956	5.852838416816667	not_mentioned		not_mentioned	correct	ok	not_mentioned	released	unavailable
Haiku 5.5	imcs21	calibration	10150892	symptom_010	10150892	0.000956	5.852838416816667	not_mentioned		not_mentioned	correct	ok	not_mentioned	released	unavailable
Haiku 5.5	imcs21	calibration	10150892	symptom_011	10150892	0.000956	5.852838416816667	not_mentioned		not_mentioned	correct	ok	not_mentioned	released	unavailable
Haiku 5.5	imcs21	calibration	10150892	symptom_012	10150892	0.000956	5.852838416816667	not_mentioned		not_mentioned	correct	ok	not_mentioned	released	unavailable
Haiku 5.5	imcs21	calibration	10150892	symptom_013	10150892	0.000956	5.852838416816667	not_mentioned		not_mentioned	correct	ok	not_mentioned	released	unavailable
Haiku 5.5	imcs21	calibration	10150892	symptom_014	10150892	0.000956	5.852838416816667	not_mentioned		not_mentioned	correct	ok	not_mentioned	released	unavailable
Haiku 5.5	imcs21	calibration	10150892	symptom_015	10150892	0.000956	5.852838416816667	not_mentioned		not_mentioned	correct	ok	not_mentioned	released	unavailable
Haiku 5.5	imcs21	calibration	10150892	symptom_016	10150892	0.000956	5.852838416816667	not_mentioned		positive	incorrect	ok	positive	released	unavailable
Haiku 5.5	imcs21	calibration	10150892	symptom_017	10150892	0.000956	5.852838416816667	not_mentioned		not_mentioned	correct	ok	not_mentioned	released	unavailable
Haiku 5.5	imcs21	calibration	10150892	symptom_018	10150892	0.000956	5.852838416816667	not_mentioned		not_mentioned	correct	ok	not_mentioned	released	unavailable
Haiku 5.5	imcs21	calibration	10150892	symptom_019	10150892	0.000956	5.852838416816667	not_mentioned		not_mentioned	correct	ok	not_mentioned	released	unavailable
Haiku 5.5	imcs21	calibration	10150892	symptom_020	10150892	0.000956	5.852838416816667	not_mentioned		not_mentioned	correct	ok	not_mentioned	released	unavailable
Haiku 5.5	imcs21	calibration	10150892	symptom_021	10150892	0.000956	5.852838416816667	not_mentioned		not_mentioned	correct	ok	not_mentioned	released	unavailable
Haiku 5.5	imcs21	calibration	10150892	symptom_022	10150892	0.000956	5.852838416816667	not_mentioned		not_mentioned	correct	ok	not_mentioned	released	unavailable
Haiku 5.5	imcs21	calibration	10150892	symptom_023	10150892	0.000956	5.852838416816667	not_mentioned		not_mentioned	correct	ok	not_mentioned	released	unavailable
Haiku 5.5	imcs21	calibration	10150892	symptom_024	10150892	0.000956	5.852838416816667	not_mentioned		not_mentioned	correct	ok	not_mentioned	released	unavailable
Haiku 5.5	imcs21	calibration	10150892	symptom_025	10150892	0.000956	5.852838416816667	not_mentioned		not_mentioned	correct	ok	not_mentioned	released	unavailable
Haiku 5.5	imcs21	calibration	10150892	symptom_026	10150892	0.000956	5.852838416816667	not_mentioned		not_mentioned	correct	ok	not_mentioned	released	unavailable
Haiku 5.5	imcs21	calibration	10150892	symptom_027	10150892	0.000956	5.852838416816667	not_mentioned		not_mentioned	correct	ok	not_mentioned	released	unavailable
Haiku 5.5	imcs21	calibration	10150892	symptom_028	10150892	0.000956	5.852838416816667	not_mentioned		not_mentioned	correct	ok	not_mentioned	released	unavailable
Haiku 5.5	imcs21	calibration	10150892	symptom_029	10150892	0.000956	5.852838416816667	not_mentioned		not_mentioned	correct	ok	not_mentioned	released	unavailable
Haiku 5.5	imcs21	calibration	10150892	symptom_030	10150892	0.000956	5.852838416816667	not_mentioned		not_mentioned	correct	ok	not_mentioned	released	unavailable
Haiku 5.5	imcs21	calibration	10150892	symptom_031	10150892	0.000956	5.852838416816667	not_mentioned		not_mentioned	correct	ok	not_mentioned	released	unavailable
Haiku 5.5	imcs21	calibration	10150892	symptom_032	10150892	0.000956	5.852838416816667	not_mentioned		not_mentioned	correct	ok	not_mentioned	released	unavailable
Haiku 5.5	imcs21	calibration	10150892	symptom_033	10150892	0.000956	5.852838416816667	not_mentioned		not_mentioned	correct	ok	not_mentioned	released	unavailable
Haiku 5.5	imcs21	calibration	10150892	symptom_034	10150892	0.000956	5.852838416816667	not_mentioned		not_mentioned	correct	ok	not_mentioned	released	unavailable
Haiku 5.5	imcs21	calibration	10150892	symptom_035	10150892	0.000956	5.852838416816667	not_mentioned		not_mentioned	correct	ok	not_mentioned	released	unavailable
Haiku 5.5	imcs21	calibration	10150892	symptom_036	10150892	0.000956	5.852838416816667	not_mentioned		not_mentioned	correct	ok	not_mentioned	released	unavailable
Haiku 5.5	imcs21	calibration	10150892	symptom_037	10150892	0.000956	5.852838416816667	not_mentioned		not_mentioned	correct	ok	not_mentioned	released	unavailable
Haiku 5.5	imcs21	calibration	10150892	symptom_038	10150892	0.000956	5.852838416816667	not_mentioned		not_mentioned	correct	ok	not_mentioned	released	unavailable
Haiku 5.5	imcs21	calibration	10150892	symptom_039	10150892	0.000956	5.852838416816667	not_mentioned		not_mentioned	correct	ok	not_mentioned	released	unavailable
Haiku 5.5	imcs21	calibration	10150892	symptom_040	10150892	0.000956	5.852838416816667	not_mentioned		uncertain	incorrect	ok	uncertain	released	unavailable
Haiku 5.5	imcs21	calibration	10150892	symptom_041	10150892	0.000956	5.852838416816667	not_mentioned		not_mentioned	correct	ok	not_mentioned	released	unavailable
Haiku 5.5	imcs21	calibration	10150892	symptom_042	10150892	0.000956	5.852838416816667	not_mentioned		not_mentioned	correct	ok	not_mentioned	released	unavailable
Haiku 5.5	imcs21	calibration	10150892	symptom_043	10150892	0.000956	5.852838416816667	not_mentioned		not_mentioned	correct	ok	not_mentioned	released	unavailable
Haiku 5.5	imcs21	calibration	10150892	symptom_044	10150892	0.000956	5.852838416816667	not_mentioned		not_mentioned	correct	ok	not_mentioned	released	unavailable
Haiku 5.5	imcs21	calibration	10150892	symptom_045	10150892	0.000956	5.852838416816667	not_mentioned		not_mentioned	correct	ok	not_mentioned	released	unavailable
Haiku 5.5	imcs21	calibration	10150892	symptom_046	10150892	0.000956	5.852838416816667	not_mentioned		not_mentioned	correct	ok	not_mentioned	released	unavailable
Haiku 5.5	imcs21	calibration	10150892	symptom_047	10150892	0.000956	5.852838416816667	not_mentioned		not_mentioned	correct	ok	not_mentioned	released	unavailable
Haiku 5.5	imcs21	calibration	10150892	symptom_048	10150892	0.000956	5.852838416816667	not_mentioned		not_mentioned	correct	ok	not_mentioned	released	unavailable
Haiku 5.5	imcs21	calibration	10150892	symptom_049	10150892	0.000956	5.852838416816667	not_mentioned		not_mentioned	correct	ok	not_mentioned	released	unavailable
Haiku 5.5	imcs21	calibration	10150892	symptom_050	10150892	0.000956	5.852838416816667	not_mentioned		not_mentioned	correct	ok	not_mentioned	released	unavailable
Haiku 5.5	imcs21	calibration	10150892	symptom_051	10150892	0.000956	5.852838416816667	not_mentioned		not_mentioned	correct	ok	not_mentioned	released	unavailable
Haiku 5.5	imcs21	calibration	10150892	symptom_052	10150892	0.000956	5.852838416816667	not_mentioned		not_mentioned	correct	ok	not_mentioned	released	unavailable
Haiku 5.5	imcs21	calibration	10150892	symptom_053	10150892	0.000956	5.852838416816667	not_mentioned		not_mentioned	correct	ok	not_mentioned	released	unavailable
Haiku 5.5	imcs21	calibration	10150892	symptom_054	10150892	0.000956	5.852838416816667	not_mentioned		not_mentioned	correct	ok	not_mentioned	released	unavailable
Haiku 5.5	imcs21	calibration	10150892	symptom_055	10150892	0.000956	5.852838416816667	not_mentioned		not_mentioned	correct	ok	not_mentioned	released	unavailable
Haiku 5.5	imcs21	calibration	10150892	symptom_056	10150892	0.000956	5.852838416816667	not_mentioned		not_mentioned	correct	ok	not_mentioned	released	unavailable
Haiku 5.5	imcs21	calibration	10150892	symptom_057	10150892	0.000956	5.852838416816667	not_mentioned		not_mentioned	correct	ok	not_mentioned	released	unavailable
Haiku 5.5	imcs21	calibration	10150892	symptom_058	10150892	0.000956	5.852838416816667	not_mentioned		not_mentioned	correct	ok	not_mentioned	released	unavailable
Haiku 5.5	imcs21	calibration	10150892	symptom_059	10150892	0.000956	5.852838416816667	not_mentioned		not_mentioned	correct	ok	not_mentioned	released	unavailable
Haiku 5.5	imcs21	calibration	10150892	symptom_060	10150892	0.000956	5.852838416816667	not_mentioned		not_mentioned	correct	ok	not_mentioned	released	unavailable
Haiku 5.5	imcs21	calibration	10150892	symptom_061	10150892	0.000956	5.852838416816667	not_mentioned		not_mentioned	correct	ok	not_mentioned	released	unavailable
Haiku 5.5	imcs21	calibration	10150892	symptom_062	10150892	0.000956	5.852838416816667	not_mentioned		not_mentioned	correct	ok	not_mentioned	released	unavailable
Haiku 5.5	imcs21	calibration	10150892	symptom_063	10150892	0.000956	5.852838416816667	not_mentioned		not_mentioned	correct	ok	not_mentioned	released	unavailable
Haiku 5.5	imcs21	calibration	10150892	symptom_064	10150892	0.000956	5.852838416816667	not_mentioned		not_mentioned	correct	ok	not_mentioned	released	unavailable
Haiku 5.5	imcs21	calibration	10150892	symptom_065	10150892	0.000956	5.852838416816667	not_mentioned		not_mentioned	correct	ok	not_mentioned	released	unavailable
Haiku 5.5	imcs21	calibration	10150892	symptom_066	10150892	0.000956	5.852838416816667	not_mentioned		not_mentioned	correct	ok	not_mentioned	released	unavailable
Haiku 5.5	imcs21	calibration	10150892	symptom_067	10150892	0.000956	5.852838416816667	not_mentioned		not_mentioned	correct	ok	not_mentioned	released	unavailable
Haiku 5.5	imcs21	calibration	10150892	symptom_068	10150892	0.000956	5.852838416816667	positive	0.6	not_mentioned	incorrect	ok	not_mentioned	released	reported_percentage
Haiku 5.5	imcs21	calibration	10150892	symptom_069	10150892	0.000956	5.852838416816667	not_mentioned		not_mentioned	correct	ok	not_mentioned	released	unavailable
Haiku 5.5	imcs21	calibration	10150892	symptom_070	10150892	0.000956	5.852838416816667	not_mentioned		not_mentioned	correct	ok	not_mentioned	released	unavailable
Haiku 5.5	imcs21	calibration	10150892	symptom_071	10150892	0.000956	5.852838416816667	not_mentioned		not_mentioned	correct	ok	not_mentioned	released	unavailable
Haiku 5.5	imcs21	calibration	10150892	symptom_072	10150892	0.000956	5.852838416816667	not_mentioned		not_mentioned	correct	ok	not_mentioned	released	unavailable
Haiku 5.5	imcs21	calibration	10150892	symptom_073	10150892	0.000956	5.852838416816667	not_mentioned		not_mentioned	correct	ok	not_mentioned	released	unavailable
Haiku 5.5	imcs21	calibration	10150892	symptom_074	10150892	0.000956	5.852838416816667	not_mentioned		not_mentioned	correct	ok	not_mentioned	released	unavailable
Haiku 5.5	imcs21	calibration	10150892	symptom_075	10150892	0.000956	5.852838416816667	not_mentioned		not_mentioned	correct	ok	not_mentioned	released	unavailable
Haiku 5.5	imcs21	calibration	10150892	symptom_076	10150892	0.000956	5.852838416816667	not_mentioned		not_mentioned	correct	ok	not_mentioned	released	unavailable
Haiku 5.5	imcs21	calibration	10150892	symptom_077	10150892	0.000956	5.852838416816667	not_mentioned		not_mentioned	correct	ok	not_mentioned	released	unavailable
Haiku 5.5	imcs21	calibration	10150892	symptom_078	10150892	0.000956	5.852838416816667	not_mentioned		not_mentioned	correct	ok	not_mentioned	released	unavailable
Haiku 5.5	imcs21	calibration	10150892	symptom_079	10150892	0.000956	5.852838416816667	positive	0.85	uncertain	incorrect	ok	uncertain	released	reported_percentage
Haiku 5.5	imcs21	calibration	10150892	symptom_080	10150892	0.000956	5.852838416816667	not_mentioned		not_mentioned	correct	ok	not_mentioned	released	unavailable
Haiku 5.5	imcs21	calibration	10150892	symptom_081	10150892	0.000956	5.852838416816667	not_mentioned		not_mentioned	correct	ok	not_mentioned	released	unavailable
Haiku 5.5	imcs21	calibration	10150892	symptom_082	10150892	0.000956	5.852838416816667	uncertain	0.55	uncertain	correct	ok	uncertain	released	reported_percentage
Haiku 5.5	imcs21	calibration	10150892	symptom_083	10150892	0.000956	5.852838416816667	not_mentioned		not_mentioned	correct	ok	not_mentioned	released	unavailable
Haiku 5.5	imcs21	calibration	10150892	symptom_084	10150892	0.000956	5.852838416816667	not_mentioned		not_mentioned	correct	ok	not_mentioned	released	unavailable
Haiku 5.5	imcs21	calibration	10150892	symptom_085	10150892	0.000956	5.852838416816667	not_mentioned		not_mentioned	correct	ok	not_mentioned	released	unavailable
Haiku 5.5	imcs21	calibration	10150892	symptom_086	10150892	0.000956	5.852838416816667	not_mentioned		not_mentioned	correct	ok	not_mentioned	released	unavailable
Haiku 5.5	imcs21	calibration	10150892	symptom_087	10150892	0.000956	5.852838416816667	positive	0.85	not_mentioned	incorrect	ok	not_mentioned	released	reported_percentage
Haiku 5.5	imcs21	calibration	10150892	symptom_088	10150892	0.000956	5.852838416816667	positive	0.8	not_mentioned	incorrect	ok	not_mentioned	released	reported_percentage
Haiku 5.5	imcs21	calibration	10150892	symptom_089	10150892	0.000956	5.852838416816667	not_mentioned		not_mentioned	correct	ok	not_mentioned	released	unavailable
Haiku 5.5	imcs21	calibration	10150892	symptom_090	10150892	0.000956	5.852838416816667	not_mentioned		not_mentioned	correct	ok	not_mentioned	released	unavailable
Haiku 5.5	imcs21	calibration	10150892	symptom_091	10150892	0.000956	5.852838416816667	not_mentioned		not_mentioned	correct	ok	not_mentioned	released	unavailable
Haiku 5.5	imcs21	calibration	10150892	symptom_092	10150892	0.000956	5.852838416816667	not_mentioned		not_mentioned	correct	ok	not_mentioned	released	unavailable
Haiku 5.5	imcs21	calibration	10150892	symptom_093	10150892	0.000956	5.852838416816667	not_mentioned		not_mentioned	correct	ok	not_mentioned	released	unavailable
Haiku 5.5	imcs21	calibration	10150892	symptom_094	10150892	0.000956	5.852838416816667	not_mentioned		not_mentioned	correct	ok	not_mentioned	released	unavailable
Haiku 5.5	imcs21	calibration	10150892	symptom_095	10150892	0.000956	5.852838416816667	not_mentioned		not_mentioned	correct	ok	not_mentioned	released	unavailable
Haiku 5.5	imcs21	calibration	10150892	symptom_096	10150892	0.000956	5.852838416816667	not_mentioned		not_mentioned	correct	ok	not_mentioned	released	unavailable
Haiku 5.5	imcs21	calibration	10150892	symptom_097	10150892	0.000956	5.852838416816667	not_mentioned		not_mentioned	correct	ok	not_mentioned	released	unavailable
Haiku 5.5	imcs21	calibration	10150892	symptom_098	10150892	0.000956	5.852838416816667	not_mentioned		not_mentioned	correct	ok	not_mentioned	released	unavailable
Haiku 5.5	imcs21	calibration	10150892	symptom_099	10150892	0.000956	5.852838416816667	not_mentioned		not_mentioned	correct	ok	not_mentioned	released	unavailable
Haiku 5.5	imcs21	calibration	10150892	symptom_100	10150892	0.000956	5.852838416816667	not_mentioned		not_mentioned	correct	ok	not_mentioned	released	unavailable
Haiku 5.5	imcs21	calibration	10150892	symptom_101	10150892	0.000956	5.852838416816667	not_mentioned		not_mentioned	correct	ok	not_mentioned	released	unavailable
Haiku 5.5	imcs21	calibration	10150892	symptom_102	10150892	0.000956	5.852838416816667	not_mentioned		not_mentioned	correct	ok	not_mentioned	released	unavailable
Haiku 5.5	imcs21	calibration	10150892	symptom_103	10150892	0.000956	5.852838416816667	not_mentioned		not_mentioned	correct	ok	not_mentioned	released	unavailable
Haiku 5.5	imcs21	calibration	10150892	symptom_104	10150892	0.000956	5.852838416816667	not_mentioned		not_mentioned	correct	ok	not_mentioned	released	unavailable
Haiku 5.5	imcs21	calibration	10150892	symptom_105	10150892	0.000956	5.852838416816667	not_mentioned		not_mentioned	correct	ok	not_mentioned	released	unavailable
Haiku 5.5	imcs21	calibration	10150892	symptom_106	10150892	0.000956	5.852838416816667	not_mentioned		not_mentioned	correct	ok	not_mentioned	released	unavailable
Haiku 5.5	imcs21	calibration	10150892	symptom_107	10150892	0.000956	5.852838416816667	not_mentioned		not_mentioned	correct	ok	not_mentioned	released	unavailable
Haiku 5.5	imcs21	calibration	10150892	symptom_108	10150892	0.000956	5.852838416816667	not_mentioned		not_mentioned	correct	ok	not_mentioned	released	unavailable
Haiku 5.5	imcs21	calibration	10150892	symptom_109	10150892	0.000956	5.852838416816667	not_mentioned		not_mentioned	correct	ok	not_mentioned	released	unavailable
Haiku 5.5	imcs21	calibration	10150892	symptom_110	10150892	0.000956	5.852838416816667	not_mentioned		not_mentioned	correct	ok	not_mentioned	released	unavailable
Haiku 5.5	imcs21	calibration	10150892	symptom_111	10150892	0.000956	5.852838416816667	not_mentioned		not_mentioned	correct	ok	not_mentioned	released	unavailable
Haiku 5.5	imcs21	calibration	10150892	symptom_112	10150892	0.000956	5.852838416816667	not_mentioned		not_mentioned	correct	ok	not_mentioned	released	unavailable
Haiku 5.5	imcs21	calibration	10150892	symptom_113	10150892	0.000956	5.852838416816667	not_mentioned		not_mentioned	correct	ok	not_mentioned	released	unavailable
Haiku 5.5	imcs21	calibration	10150892	symptom_114	10150892	0.000956	5.852838416816667	not_mentioned		not_mentioned	correct	ok	not_mentioned	released	unavailable
Haiku 5.5	imcs21	calibration	10150892	symptom_115	10150892	0.000956	5.852838416816667	not_mentioned		not_mentioned	correct	ok	not_mentioned	released	unavailable
Haiku 5.5	imcs21	calibration	10150892	symptom_116	10150892	0.000956	5.852838416816667	not_mentioned		not_mentioned	correct	ok	not_mentioned	released	unavailable
Haiku 5.5	imcs21	calibration	10150892	symptom_117	10150892	0.000956	5.852838416816667	not_mentioned		not_mentioned	correct	ok	not_mentioned	released	unavailable
Haiku 5.5	imcs21	calibration	10150892	symptom_118	10150892	0.000956	5.852838416816667	positive	0.7	not_mentioned	incorrect	ok	not_mentioned	released	reported_percentage
Haiku 5.5	imcs21	calibration	10150892	symptom_119	10150892	0.000956	5.852838416816667	not_mentioned		not_mentioned	correct	ok	not_mentioned	released	unavailable
Haiku 5.5	imcs21	calibration	10150892	symptom_120	10150892	0.000956	5.852838416816667	not_mentioned		not_mentioned	correct	ok	not_mentioned	released	unavailable
Haiku 5.5	imcs21	calibration	10150892	symptom_121	10150892	0.000956	5.852838416816667	not_mentioned		not_mentioned	correct	ok	not_mentioned	released	unavailable
Haiku 5.5	imcs21	calibration	10150892	symptom_122	10150892	0.000956	5.852838416816667	not_mentioned		not_mentioned	correct	ok	not_mentioned	released	unavailable
Haiku 5.5	imcs21	calibration	10150892	symptom_123	10150892	0.000956	5.852838416816667	not_mentioned		not_mentioned	correct	ok	not_mentioned	released	unavailable
Haiku 5.5	imcs21	calibration	10150892	symptom_124	10150892	0.000956	5.852838416816667	not_mentioned		not_mentioned	correct	ok	not_mentioned	released	unavailable
Haiku 5.5	imcs21	calibration	10150892	symptom_125	10150892	0.000956	5.852838416816667	not_mentioned		not_mentioned	correct	ok	not_mentioned	released	unavailable
Haiku 5.5	imcs21	calibration	10150892	symptom_126	10150892	0.000956	5.852838416816667	not_mentioned		not_mentioned	correct	ok	not_mentioned	released	unavailable
Haiku 5.5	imcs21	calibration	10150892	symptom_127	10150892	0.000956	5.852838416816667	not_mentioned		not_mentioned	correct	ok	not_mentioned	released	unavailable
Haiku 5.5	imcs21	calibration	10150892	symptom_128	10150892	0.000956	5.852838416816667	not_mentioned		not_mentioned	correct	ok	not_mentioned	released	unavailable
Haiku 5.5	imcs21	calibration	10150892	symptom_129	10150892	0.000956	5.852838416816667	not_mentioned		not_mentioned	correct	ok	not_mentioned	released	unavailable
Haiku 5.5	imcs21	calibration	10150892	symptom_130	10150892	0.000956	5.852838416816667	not_mentioned		not_mentioned	correct	ok	not_mentioned	released	unavailable
Haiku 5.5	imcs21	calibration	10150892	symptom_131	10150892	0.000956	5.852838416816667	not_mentioned		not_mentioned	correct	ok	not_mentioned	released	unavailable
Haiku 5.5	imcs21	calibration	10150892	symptom_132	10150892	0.000956	5.852838416816667	not_mentioned		not_mentioned	correct	ok	not_mentioned	released	unavailable
Haiku 5.5	imcs21	calibration	10150892	symptom_133	10150892	0.000956	5.852838416816667	not_mentioned		not_mentioned	correct	ok	not_mentioned	released	unavailable
Haiku 5.5	imcs21	calibration	10150892	symptom_134	10150892	0.000956	5.852838416816667	not_mentioned		not_mentioned	correct	ok	not_mentioned	released	unavailable
Haiku 5.5	imcs21	calibration	10150892	symptom_135	10150892	0.000956	5.852838416816667	not_mentioned		not_mentioned	correct	ok	not_mentioned	released	unavailable
Haiku 5.5	imcs21	calibration	10150892	symptom_136	10150892	0.000956	5.852838416816667	not_mentioned		not_mentioned	correct	ok	not_mentioned	released	unavailable
Haiku 5.5	imcs21	calibration	10150892	symptom_137	10150892	0.000956	5.852838416816667	not_mentioned		not_mentioned	correct	ok	not_mentioned	released	unavailable
Haiku 5.5	imcs21	calibration	10150892	symptom_138	10150892	0.000956	5.852838416816667	not_mentioned		not_mentioned	correct	ok	not_mentioned	released	unavailable
Haiku 5.5	imcs21	calibration	10150892	symptom_139	10150892	0.000956	5.852838416816667	not_mentioned		not_mentioned	correct	ok	not_mentioned	released	unavailable
Haiku 5.5	imcs21	calibration	10150892	symptom_140	10150892	0.000956	5.852838416816667	not_mentioned		not_mentioned	correct	ok	not_mentioned	released	unavailable
Haiku 5.5	imcs21	calibration	10150892	symptom_141	10150892	0.000956	5.852838416816667	not_mentioned		not_mentioned	correct	ok	not_mentioned	released	unavailable
Haiku 5.5	imcs21	calibration	10150892	symptom_142	10150892	0.000956	5.852838416816667	not_mentioned		not_mentioned	correct	ok	not_mentioned	released	unavailable
Haiku 5.5	imcs21	calibration	10150892	symptom_143	10150892	0.000956	5.852838416816667	not_mentioned		not_mentioned	correct	ok	not_mentioned	released	unavailable
Haiku 5.5	imcs21	calibration	10150892	symptom_144	10150892	0.000956	5.852838416816667	not_mentioned		not_mentioned	correct	ok	not_mentioned	released	unavailable
Haiku 5.5	imcs21	calibration	10150892	symptom_145	10150892	0.000956	5.852838416816667	not_mentioned		not_mentioned	correct	ok	not_mentioned	released	unavailable
Haiku 5.5	imcs21	calibration	10150892	symptom_146	10150892	0.000956	5.852838416816667	not_mentioned		not_mentioned	correct	ok	not_mentioned	released	unavailable
Haiku 5.5	imcs21	calibration	10150892	symptom_147	10150892	0.000956	5.852838416816667	not_mentioned		not_mentioned	correct	ok	not_mentioned	released	unavailable
Haiku 5.5	imcs21	calibration	10150892	symptom_148	10150892	0.000956	5.852838416816667	not_mentioned		not_mentioned	correct	ok	not_mentioned	released	unavailable
Haiku 5.5	imcs21	calibration	10150892	symptom_149	10150892	0.000956	5.852838416816667	not_mentioned		not_mentioned	correct	ok	not_mentioned	released	unavailable
Haiku 5.5	imcs21	calibration	10150892	symptom_150	10150892	0.000956	5.852838416816667	not_mentioned		not_mentioned	correct	ok	not_mentioned	released	unavailable
Haiku 5.5	imcs21	calibration	10150892	symptom_151	10150892	0.000956	5.852838416816667	not_mentioned		not_mentioned	correct	ok	not_mentioned	released	unavailable
Haiku 5.5	imcs21	calibration	10150892	symptom_152	10150892	0.000956	5.852838416816667	not_mentioned		not_mentioned	correct	ok	not_mentioned	released	unavailable
Haiku 5.5	imcs21	calibration	10150892	symptom_153	10150892	0.000956	5.852838416816667	not_mentioned		not_mentioned	correct	ok	not_mentioned	released	unavailable
Haiku 5.5	imcs21	calibration	10150892	symptom_154	10150892	0.000956	5.852838416816667	not_mentioned		not_mentioned	correct	ok	not_mentioned	released	unavailable
Haiku 5.5	imcs21	calibration	10150892	symptom_155	10150892	0.000956	5.852838416816667	not_mentioned		not_mentioned	correct	ok	not_mentioned	released	unavailable
Haiku 5.5	imcs21	calibration	10150892	symptom_156	10150892	0.000956	5.852838416816667	not_mentioned		not_mentioned	correct	ok	not_mentioned	released	unavailable
Haiku 5.5	imcs21	calibration	10150892	symptom_157	10150892	0.000956	5.852838416816667	not_mentioned		not_mentioned	correct	ok	not_mentioned	released	unavailable
Haiku 5.5	imcs21	calibration	10150892	symptom_158	10150892	0.000956	5.852838416816667	not_mentioned		not_mentioned	correct	ok	not_mentioned	released	unavailable
Haiku 5.5	imcs21	calibration	10150892	symptom_159	10150892	0.000956	5.852838416816667	not_mentioned		not_mentioned	correct	ok	not_mentioned	released	unavailable
Haiku 5.5	imcs21	calibration	10150892	symptom_160	10150892	0.000956	5.852838416816667	not_mentioned		not_mentioned	correct	ok	not_mentioned	released	unavailable
Haiku 5.5	imcs21	calibration	10150892	symptom_161	10150892	0.000956	5.852838416816667	not_mentioned		not_mentioned	correct	ok	not_mentioned	released	unavailable
Haiku 5.5	imcs21	calibration	10150892	symptom_162	10150892	0.000956	5.852838416816667	not_mentioned		not_mentioned	correct	ok	not_mentioned	released	unavailable
Haiku 5.5	imcs21	calibration	10150892	symptom_163	10150892	0.000956	5.852838416816667	not_mentioned		not_mentioned	correct	ok	not_mentioned	released	unavailable
Haiku 5.5	imcs21	calibration	10150892	symptom_164	10150892	0.000956	5.852838416816667	not_mentioned		not_mentioned	correct	ok	not_mentioned	released	unavailable
Haiku 5.5	imcs21	calibration	10150892	symptom_165	10150892	0.000956	5.852838416816667	not_mentioned		not_mentioned	correct	ok	not_mentioned	released	unavailable
Haiku 5.5	imcs21	calibration	10150892	symptom_166	10150892	0.000956	5.852838416816667	not_mentioned		not_mentioned	correct	ok	not_mentioned	released	unavailable
Haiku 5.5	imcs21	calibration	10150892	symptom_167	10150892	0.000956	5.852838416816667	not_mentioned		not_mentioned	correct	ok	not_mentioned	released	unavailable
Haiku 5.5	imcs21	calibration	10150892	symptom_168	10150892	0.000956	5.852838416816667	not_mentioned		not_mentioned	correct	ok	not_mentioned	released	unavailable
Haiku 5.5	imcs21	calibration	10150892	symptom_169	10150892	0.000956	5.852838416816667	not_mentioned		not_mentioned	correct	ok	not_mentioned	released	unavailable
Haiku 5.5	imcs21	calibration	10150892	symptom_170	10150892	0.000956	5.852838416816667	not_mentioned		not_mentioned	correct	ok	not_mentioned	released	unavailable
Haiku 5.5	imcs21	calibration	10150892	symptom_171	10150892	0.000956	5.852838416816667	not_mentioned		not_mentioned	correct	ok	not_mentioned	released	unavailable
Haiku 5.5	imcs21	calibration	10150892	symptom_172	10150892	0.000956	5.852838416816667	not_mentioned		not_mentioned	correct	ok	not_mentioned	released	unavailable
Haiku 5.5	imcs21	calibration	10150892	symptom_173	10150892	0.000956	5.852838416816667	not_mentioned		not_mentioned	correct	ok	not_mentioned	released	unavailable
Haiku 5.5	imcs21	calibration	10150892	symptom_174	10150892	0.000956	5.852838416816667	not_mentioned		not_mentioned	correct	ok	not_mentioned	released	unavailable
Haiku 5.5	imcs21	calibration	10150892	symptom_175	10150892	0.000956	5.852838416816667	not_mentioned		not_mentioned	correct	ok	not_mentioned	released	unavailable
Haiku 5.5	imcs21	calibration	10150892	symptom_176	10150892	0.000956	5.852838416816667	not_mentioned		not_mentioned	correct	ok	not_mentioned	released	unavailable
Haiku 5.5	imcs21	calibration	10150892	symptom_177	10150892	0.000956	5.852838416816667	not_mentioned		not_mentioned	correct	ok	not_mentioned	released	unavailable
Haiku 5.5	imcs21	calibration	10150892	symptom_178	10150892	0.000956	5.852838416816667	not_mentioned		not_mentioned	correct	ok	not_mentioned	released	unavailable
Haiku 5.5	imcs21	calibration	10150892	symptom_179	10150892	0.000956	5.852838416816667	not_mentioned		not_mentioned	correct	ok	not_mentioned	released	unavailable
Haiku 5.5	imcs21	calibration	10150892	symptom_180	10150892	0.000956	5.852838416816667	not_mentioned		not_mentioned	correct	ok	not_mentioned	released	unavailable
Haiku 5.5	imcs21	calibration	10150892	symptom_181	10150892	0.000956	5.852838416816667	not_mentioned		not_mentioned	correct	ok	not_mentioned	released	unavailable
Haiku 5.5	imcs21	calibration	10150892	symptom_182	10150892	0.000956	5.852838416816667	not_mentioned		not_mentioned	correct	ok	not_mentioned	released	unavailable
Haiku 5.5	imcs21	calibration	10150892	symptom_183	10150892	0.000956	5.852838416816667	not_mentioned		not_mentioned	correct	ok	not_mentioned	released	unavailable
Haiku 5.5	imcs21	calibration	10150892	symptom_184	10150892	0.000956	5.852838416816667	not_mentioned		not_mentioned	correct	ok	not_mentioned	released	unavailable
Haiku 5.5	imcs21	calibration	10150892	symptom_185	10150892	0.000956	5.852838416816667	not_mentioned		not_mentioned	correct	ok	not_mentioned	released	unavailable
Haiku 5.5	imcs21	calibration	10150892	symptom_186	10150892	0.000956	5.852838416816667	not_mentioned		not_mentioned	correct	ok	not_mentioned	released	unavailable
Haiku 5.5	imcs21	calibration	10150892	symptom_187	10150892	0.000956	5.852838416816667	not_mentioned		not_mentioned	correct	ok	not_mentioned	released	unavailable
Haiku 5.5	imcs21	calibration	10150892	symptom_188	10150892	0.000956	5.852838416816667	not_mentioned		not_mentioned	correct	ok	not_mentioned	released	unavailable
Haiku 5.5	imcs21	calibration	10150892	symptom_189	10150892	0.000956	5.852838416816667	not_mentioned		not_mentioned	correct	ok	not_mentioned	released	unavailable
Haiku 5.5	imcs21	calibration	10150892	symptom_190	10150892	0.000956	5.852838416816667	not_mentioned		not_mentioned	correct	ok	not_mentioned	released	unavailable
Haiku 5.5	imcs21	calibration	10150892	symptom_191	10150892	0.000956	5.852838416816667	not_mentioned		not_mentioned	correct	ok	not_mentioned	released	unavailable
Haiku 5.5	imcs21	calibration	10150892	symptom_192	10150892	0.000956	5.852838416816667	not_mentioned		not_mentioned	correct	ok	not_mentioned	released	unavailable
Haiku 5.5	imcs21	calibration	10150892	symptom_193	10150892	0.000956	5.852838416816667	not_mentioned		not_mentioned	correct	ok	not_mentioned	released	unavailable
Haiku 5.5	imcs21	calibration	10150892	symptom_194	10150892	0.000956	5.852838416816667	not_mentioned		not_mentioned	correct	ok	not_mentioned	released	unavailable
Haiku 5.5	imcs21	calibration	10150892	symptom_195	10150892	0.000956	5.852838416816667	not_mentioned		not_mentioned	correct	ok	not_mentioned	released	unavailable
Haiku 5.5	imcs21	calibration	10150892	symptom_196	10150892	0.000956	5.852838416816667	not_mentioned		not_mentioned	correct	ok	not_mentioned	released	unavailable
Haiku 5.5	imcs21	calibration	10150892	symptom_197	10150892	0.000956	5.852838416816667	not_mentioned		not_mentioned	correct	ok	not_mentioned	released	unavailable
Haiku 5.5	imcs21	calibration	10150892	symptom_198	10150892	0.000956	5.852838416816667	not_mentioned		not_mentioned	correct	ok	not_mentioned	released	unavailable
Haiku 5.5	imcs21	calibration	10150892	symptom_199	10150892	0.000956	5.852838416816667	not_mentioned		not_mentioned	correct	ok	not_mentioned	released	unavailable
Haiku 5.5	imcs21	calibration	10150892	symptom_200	10150892	0.000956	5.852838416816667	not_mentioned		not_mentioned	correct	ok	not_mentioned	released	unavailable
Haiku 5.5	imcs21	calibration	10150892	symptom_201	10150892	0.000956	5.852838416816667	not_mentioned		not_mentioned	correct	ok	not_mentioned	released	unavailable
Haiku 5.5	imcs21	calibration	10150892	symptom_202	10150892	0.000956	5.852838416816667	not_mentioned		not_mentioned	correct	ok	not_mentioned	released	unavailable
Haiku 5.5	imcs21	calibration	10150892	symptom_203	10150892	0.000956	5.852838416816667	not_mentioned		not_mentioned	correct	ok	not_mentioned	released	unavailable
Haiku 5.5	imcs21	calibration	10150892	symptom_204	10150892	0.000956	5.852838416816667	not_mentioned		not_mentioned	correct	ok	not_mentioned	released	unavailable
Haiku 5.5	imcs21	calibration	10150892	symptom_205	10150892	0.000956	5.852838416816667	not_mentioned		not_mentioned	correct	ok	not_mentioned	released	unavailable
Haiku 5.5	imcs21	calibration	10150892	symptom_206	10150892	0.000956	5.852838416816667	not_mentioned		not_mentioned	correct	ok	not_mentioned	released	unavailable
Haiku 5.5	imcs21	calibration	10150892	symptom_207	10150892	0.000956	5.852838416816667	not_mentioned		not_mentioned	correct	ok	not_mentioned	released	unavailable
Haiku 5.5	imcs21	calibration	10150892	symptom_208	10150892	0.000956	5.852838416816667	not_mentioned		not_mentioned	correct	ok	not_mentioned	released	unavailable
Haiku 5.5	imcs21	calibration	10150892	symptom_209	10150892	0.000956	5.852838416816667	not_mentioned		not_mentioned	correct	ok	not_mentioned	released	unavailable
Haiku 5.5	imcs21	calibration	10150892	symptom_210	10150892	0.000956	5.852838416816667	not_mentioned		not_mentioned	correct	ok	not_mentioned	released	unavailable
Haiku 5.5	imcs21	calibration	10150892	symptom_211	10150892	0.000956	5.852838416816667	not_mentioned		not_mentioned	correct	ok	not_mentioned	released	unavailable
Haiku 5.5	imcs21	calibration	10150892	symptom_212	10150892	0.000956	5.852838416816667	not_mentioned		not_mentioned	correct	ok	not_mentioned	released	unavailable
Haiku 5.5	imcs21	calibration	10150892	symptom_213	10150892	0.000956	5.852838416816667	not_mentioned		not_mentioned	correct	ok	not_mentioned	released	unavailable
Haiku 5.5	imcs21	calibration	10150892	symptom_214	10150892	0.000956	5.852838416816667	not_mentioned		not_mentioned	correct	ok	not_mentioned	released	unavailable
Haiku 5.5	imcs21	calibration	10150892	symptom_215	10150892	0.000956	5.852838416816667	not_mentioned		not_mentioned	correct	ok	not_mentioned	released	unavailable
Haiku 5.5	imcs21	calibration	10150892	symptom_216	10150892	0.000956	5.852838416816667	not_mentioned		not_mentioned	correct	ok	not_mentioned	released	unavailable
Haiku 5.5	imcs21	calibration	10150892	symptom_217	10150892	0.000956	5.852838416816667	not_mentioned		not_mentioned	correct	ok	not_mentioned	released	unavailable
Haiku 5.5	imcs21	calibration	10150892	symptom_218	10150892	0.000956	5.852838416816667	not_mentioned		not_mentioned	correct	ok	not_mentioned	released	unavailable
Haiku 5.5	imcs21	calibration	10150892	symptom_219	10150892	0.000956	5.852838416816667	not_mentioned		not_mentioned	correct	ok	not_mentioned	released	unavailable
Haiku 5.5	imcs21	calibration	10150892	symptom_220	10150892	0.000956	5.852838416816667	not_mentioned		not_mentioned	correct	ok	not_mentioned	released	unavailable
Haiku 5.5	imcs21	calibration	10150892	symptom_221	10150892	0.000956	5.852838416816667	not_mentioned		not_mentioned	correct	ok	not_mentioned	released	unavailable
Haiku 5.5	imcs21	calibration	10150892	symptom_222	10150892	0.000956	5.852838416816667	not_mentioned		not_mentioned	correct	ok	not_mentioned	released	unavailable
Haiku 5.5	imcs21	calibration	10150892	symptom_223	10150892	0.000956	5.852838416816667	not_mentioned		not_mentioned	correct	ok	not_mentioned	released	unavailable
Haiku 5.5	imcs21	calibration	10150892	symptom_224	10150892	0.000956	5.852838416816667	not_mentioned		not_mentioned	correct	ok	not_mentioned	released	unavailable
Haiku 5.5	imcs21	calibration	10150892	symptom_225	10150892	0.000956	5.852838416816667	not_mentioned		not_mentioned	correct	ok	not_mentioned	released	unavailable
Haiku 5.5	imcs21	calibration	10150892	symptom_226	10150892	0.000956	5.852838416816667	not_mentioned		not_mentioned	correct	ok	not_mentioned	released	unavailable
Haiku 5.5	imcs21	calibration	10150892	symptom_227	10150892	0.000956	5.852838416816667	not_mentioned		not_mentioned	correct	ok	not_mentioned	released	unavailable
Haiku 5.5	imcs21	calibration	10150892	symptom_228	10150892	0.000956	5.852838416816667	not_mentioned		not_mentioned	correct	ok	not_mentioned	released	unavailable
Haiku 5.5	imcs21	calibration	10150892	symptom_229	10150892	0.000956	5.852838416816667	not_mentioned		not_mentioned	correct	ok	not_mentioned	released	unavailable
Haiku 5.5	imcs21	calibration	10150892	symptom_230	10150892	0.000956	5.852838416816667	not_mentioned		not_mentioned	correct	ok	not_mentioned	released	unavailable
Haiku 5.5	imcs21	calibration	10150892	symptom_231	10150892	0.000956	5.852838416816667	not_mentioned		not_mentioned	correct	ok	not_mentioned	released	unavailable
Haiku 5.5	imcs21	calibration	10150892	symptom_232	10150892	0.000956	5.852838416816667	not_mentioned		not_mentioned	correct	ok	not_mentioned	released	unavailable
Haiku 5.5	imcs21	calibration	10150892	symptom_233	10150892	0.000956	5.852838416816667	not_mentioned		not_mentioned	correct	ok	not_mentioned	released	unavailable
Haiku 5.5	imcs21	calibration	10150892	symptom_234	10150892	0.000956	5.852838416816667	not_mentioned		not_mentioned	correct	ok	not_mentioned	released	unavailable
Haiku 5.5	imcs21	calibration	10150892	symptom_235	10150892	0.000956	5.852838416816667	not_mentioned		not_mentioned	correct	ok	not_mentioned	released	unavailable
Haiku 5.5	imcs21	calibration	10150892	symptom_236	10150892	0.000956	5.852838416816667	not_mentioned		not_mentioned	correct	ok	not_mentioned	released	unavailable
Haiku 5.5	imcs21	calibration	10150892	symptom_237	10150892	0.000956	5.852838416816667	not_mentioned		not_mentioned	correct	ok	not_mentioned	released	unavailable
Haiku 5.5	imcs21	calibration	10150892	symptom_238	10150892	0.000956	5.852838416816667	not_mentioned		not_mentioned	correct	ok	not_mentioned	released	unavailable
Haiku 5.5	imcs21	calibration	10150892	symptom_239	10150892	0.000956	5.852838416816667	not_mentioned		not_mentioned	correct	ok	not_mentioned	released	unavailable
Haiku 5.5	imcs21	calibration	10150892	symptom_240	10150892	0.000956	5.852838416816667	not_mentioned		not_mentioned	correct	ok	not_mentioned	released	unavailable
Haiku 5.5	imcs21	calibration	10150892	symptom_241	10150892	0.000956	5.852838416816667	not_mentioned		not_mentioned	correct	ok	not_mentioned	released	unavailable
Haiku 5.5	imcs21	calibration	10150892	symptom_242	10150892	0.000956	5.852838416816667	not_mentioned		not_mentioned	correct	ok	not_mentioned	released	unavailable
Haiku 5.5	imcs21	calibration	10150892	symptom_243	10150892	0.000956	5.852838416816667	not_mentioned		not_mentioned	correct	ok	not_mentioned	released	unavailable
Haiku 5.5	imcs21	calibration	10150892	symptom_244	10150892	0.000956	5.852838416816667	not_mentioned		not_mentioned	correct	ok	not_mentioned	released	unavailable
Haiku 5.5	imcs21	calibration	10150892	symptom_245	10150892	0.000956	5.852838416816667	not_mentioned		not_mentioned	correct	ok	not_mentioned	released	unavailable
Haiku 5.5	imcs21	calibration	10150892	symptom_246	10150892	0.000956	5.852838416816667	not_mentioned		not_mentioned	correct	ok	not_mentioned	released	unavailable
Haiku 5.5	imcs21	calibration	10150892	symptom_247	10150892	0.000956	5.852838416816667	not_mentioned		not_mentioned	correct	ok	not_mentioned	released	unavailable
Haiku 5.5	imcs21	calibration	10150892	symptom_248	10150892	0.000956	5.852838416816667	not_mentioned		not_mentioned	correct	ok	not_mentioned	released	unavailable
Haiku 5.5	imcs21	calibration	10150892	symptom_249	10150892	0.000956	5.852838416816667	not_mentioned		not_mentioned	correct	ok	not_mentioned	released	unavailable
Haiku 5.5	imcs21	calibration	10150892	symptom_250	10150892	0.000956	5.852838416816667	not_mentioned		not_mentioned	correct	ok	not_mentioned	released	unavailable
Haiku 5.5	imcs21	calibration	10150892	symptom_251	10150892	0.000956	5.852838416816667	not_mentioned		not_mentioned	correct	ok	not_mentioned	released	unavailable
Haiku 5.5	imcs21	calibration	10150892	symptom_252	10150892	0.000956	5.852838416816667	not_mentioned		not_mentioned	correct	ok	not_mentioned	released	unavailable
Haiku 5.5	imcs21	calibration	10150892	symptom_253	10150892	0.000956	5.852838416816667	not_mentioned		not_mentioned	correct	ok	not_mentioned	released	unavailable
Haiku 5.5	imcs21	calibration	10150892	symptom_254	10150892	0.000956	5.852838416816667	not_mentioned		not_mentioned	correct	ok	not_mentioned	released	unavailable
Haiku 5.5	imcs21	calibration	10150892	symptom_255	10150892	0.000956	5.852838416816667	not_mentioned		not_mentioned	correct	ok	not_mentioned	released	unavailable
Haiku 5.5	imcs21	calibration	10150892	symptom_256	10150892	0.000956	5.852838416816667	not_mentioned		not_mentioned	correct	ok	not_mentioned	released	unavailable
Haiku 5.5	imcs21	calibration	10150892	symptom_257	10150892	0.000956	5.852838416816667	not_mentioned		not_mentioned	correct	ok	not_mentioned	released	unavailable
Haiku 5.5	imcs21	calibration	10150892	symptom_258	10150892	0.000956	5.852838416816667	not_mentioned		not_mentioned	correct	ok	not_mentioned	released	unavailable
Haiku 5.5	imcs21	calibration	10150892	symptom_259	10150892	0.000956	5.852838416816667	not_mentioned		not_mentioned	correct	ok	not_mentioned	released	unavailable
Haiku 5.5	imcs21	calibration	10150892	symptom_260	10150892	0.000956	5.852838416816667	not_mentioned		not_mentioned	correct	ok	not_mentioned	released	unavailable
Haiku 5.5	imcs21	calibration	10150892	symptom_261	10150892	0.000956	5.852838416816667	not_mentioned		not_mentioned	correct	ok	not_mentioned	released	unavailable
Haiku 5.5	imcs21	calibration	10150892	symptom_262	10150892	0.000956	5.852838416816667	not_mentioned		not_mentioned	correct	ok	not_mentioned	released	unavailable
Haiku 5.5	imcs21	calibration	10150892	symptom_263	10150892	0.000956	5.852838416816667	not_mentioned		not_mentioned	correct	ok	not_mentioned	released	unavailable
Haiku 5.5	imcs21	calibration	10150892	symptom_264	10150892	0.000956	5.852838416816667	not_mentioned		not_mentioned	correct	ok	not_mentioned	released	unavailable
Haiku 5.5	imcs21	calibration	10150892	symptom_265	10150892	0.000956	5.852838416816667	not_mentioned		not_mentioned	correct	ok	not_mentioned	released	unavailable
Haiku 5.5	imcs21	calibration	10150892	symptom_266	10150892	0.000956	5.852838416816667	not_mentioned		not_mentioned	correct	ok	not_mentioned	released	unavailable
Haiku 5.5	imcs21	calibration	10150892	symptom_267	10150892	0.000956	5.852838416816667	not_mentioned		not_mentioned	correct	ok	not_mentioned	released	unavailable
Haiku 5.5	imcs21	calibration	10150892	symptom_268	10150892	0.000956	5.852838416816667	not_mentioned		not_mentioned	correct	ok	not_mentioned	released	unavailable
Haiku 5.5	imcs21	calibration	10150892	symptom_269	10150892	0.000956	5.852838416816667	not_mentioned		not_mentioned	correct	ok	not_mentioned	released	unavailable
Haiku 5.5	imcs21	calibration	10150892	symptom_270	10150892	0.000956	5.852838416816667	not_mentioned		not_mentioned	correct	ok	not_mentioned	released	unavailable
Haiku 5.5	imcs21	calibration	10150892	symptom_271	10150892	0.000956	5.852838416816667	not_mentioned		not_mentioned	correct	ok	not_mentioned	released	unavailable
Haiku 5.5	imcs21	calibration	10150892	symptom_272	10150892	0.000956	5.852838416816667	not_mentioned		not_mentioned	correct	ok	not_mentioned	released	unavailable
Haiku 5.5	imcs21	calibration	10150892	symptom_273	10150892	0.000956	5.852838416816667	not_mentioned		not_mentioned	correct	ok	not_mentioned	released	unavailable
Haiku 5.5	imcs21	calibration	10150892	symptom_274	10150892	0.000956	5.852838416816667	not_mentioned		not_mentioned	correct	ok	not_mentioned	released	unavailable
Haiku 5.5	imcs21	calibration	10150892	symptom_275	10150892	0.000956	5.852838416816667	not_mentioned		not_mentioned	correct	ok	not_mentioned	released	unavailable
Haiku 5.5	imcs21	calibration	10150892	symptom_276	10150892	0.000956	5.852838416816667	not_mentioned		not_mentioned	correct	ok	not_mentioned	released	unavailable
Haiku 5.5	imcs21	calibration	10150892	symptom_277	10150892	0.000956	5.852838416816667	not_mentioned		not_mentioned	correct	ok	not_mentioned	released	unavailable
Haiku 5.5	imcs21	calibration	10150892	symptom_278	10150892	0.000956	5.852838416816667	not_mentioned		not_mentioned	correct	ok	not_mentioned	released	unavailable
Haiku 5.5	imcs21	calibration	10150892	symptom_279	10150892	0.000956	5.852838416816667	not_mentioned		not_mentioned	correct	ok	not_mentioned	released	unavailable
Haiku 5.5	imcs21	calibration	10150892	symptom_280	10150892	0.000956	5.852838416816667	not_mentioned		not_mentioned	correct	ok	not_mentioned	released	unavailable
Haiku 5.5	imcs21	calibration	10150892	symptom_281	10150892	0.000956	5.852838416816667	not_mentioned		not_mentioned	correct	ok	not_mentioned	released	unavailable
Haiku 5.5	imcs21	calibration	10150892	symptom_282	10150892	0.000956	5.852838416816667	not_mentioned		not_mentioned	correct	ok	not_mentioned	released	unavailable
Haiku 5.5	imcs21	calibration	10150892	symptom_283	10150892	0.000956	5.852838416816667	not_mentioned		not_mentioned	correct	ok	not_mentioned	released	unavailable
Haiku 5.5	imcs21	calibration	10150892	symptom_284	10150892	0.000956	5.852838416816667	not_mentioned		not_mentioned	correct	ok	not_mentioned	released	unavailable
Haiku 5.5	imcs21	calibration	10150892	symptom_285	10150892	0.000956	5.852838416816667	not_mentioned		not_mentioned	correct	ok	not_mentioned	released	unavailable
Haiku 5.5	imcs21	calibration	10150892	symptom_286	10150892	0.000956	5.852838416816667	not_mentioned		not_mentioned	correct	ok	not_mentioned	released	unavailable
Haiku 5.5	imcs21	calibration	10150892	symptom_287	10150892	0.000956	5.852838416816667	not_mentioned		not_mentioned	correct	ok	not_mentioned	released	unavailable
Haiku 5.5	imcs21	calibration	10150892	symptom_288	10150892	0.000956	5.852838416816667	not_mentioned		not_mentioned	correct	ok	not_mentioned	released	unavailable
Haiku 5.5	imcs21	calibration	10150892	symptom_289	10150892	0.000956	5.852838416816667	not_mentioned		not_mentioned	correct	ok	not_mentioned	released	unavailable
Haiku 5.5	imcs21	calibration	10150892	symptom_290	10150892	0.000956	5.852838416816667	not_mentioned		not_mentioned	correct	ok	not_mentioned	released	unavailable
Haiku 5.5	imcs21	calibration	10150892	symptom_291	10150892	0.000956	5.852838416816667	not_mentioned		not_mentioned	correct	ok	not_mentioned	released	unavailable
Haiku 5.5	imcs21	calibration	10150892	symptom_292	10150892	0.000956	5.852838416816667	not_mentioned		not_mentioned	correct	ok	not_mentioned	released	unavailable
Haiku 5.5	imcs21	calibration	10150892	symptom_293	10150892	0.000956	5.852838416816667	not_mentioned		not_mentioned	correct	ok	not_mentioned	released	unavailable
Haiku 5.5	imcs21	calibration	10150892	symptom_294	10150892	0.000956	5.852838416816667	not_mentioned		not_mentioned	correct	ok	not_mentioned	released	unavailable
Haiku 5.5	imcs21	calibration	10150892	symptom_295	10150892	0.000956	5.852838416816667	not_mentioned		not_mentioned	correct	ok	not_mentioned	released	unavailable
Haiku 5.5	imcs21	calibration	10150892	symptom_296	10150892	0.000956	5.852838416816667	not_mentioned		not_mentioned	correct	ok	not_mentioned	released	unavailable
Haiku 5.5	imcs21	calibration	10150892	symptom_297	10150892	0.000956	5.852838416816667	not_mentioned		not_mentioned	correct	ok	not_mentioned	released	unavailable
Haiku 5.5	imcs21	calibration	10150892	symptom_298	10150892	0.000956	5.852838416816667	not_mentioned		not_mentioned	correct	ok	not_mentioned	released	unavailable
Haiku 5.5	imcs21	calibration	10150892	symptom_299	10150892	0.000956	5.852838416816667	not_mentioned		not_mentioned	correct	ok	not_mentioned	released	unavailable
Haiku 5.5	imcs21	calibration	10150892	symptom_300	10150892	0.000956	5.852838416816667	not_mentioned		not_mentioned	correct	ok	not_mentioned	released	unavailable
Haiku 5.5	imcs21	calibration	10150892	symptom_301	10150892	0.000956	5.852838416816667	not_mentioned		not_mentioned	correct	ok	not_mentioned	released	unavailable
Haiku 5.5	imcs21	calibration	10150892	symptom_302	10150892	0.000956	5.852838416816667	not_mentioned		not_mentioned	correct	ok	not_mentioned	released	unavailable
Haiku 5.5	imcs21	calibration	10150892	symptom_303	10150892	0.000956	5.852838416816667	not_mentioned		not_mentioned	correct	ok	not_mentioned	released	unavailable
Haiku 5.5	imcs21	calibration	10150892	symptom_304	10150892	0.000956	5.852838416816667	not_mentioned		not_mentioned	correct	ok	not_mentioned	released	unavailable
Haiku 5.5	imcs21	calibration	10150892	symptom_305	10150892	0.000956	5.852838416816667	not_mentioned		not_mentioned	correct	ok	not_mentioned	released	unavailable
Haiku 5.5	imcs21	calibration	10150892	symptom_306	10150892	0.000956	5.852838416816667	not_mentioned		not_mentioned	correct	ok	not_mentioned	released	unavailable
Haiku 5.5	imcs21	calibration	10150892	symptom_307	10150892	0.000956	5.852838416816667	not_mentioned		not_mentioned	correct	ok	not_mentioned	released	unavailable
Haiku 5.5	imcs21	calibration	10150892	symptom_308	10150892	0.000956	5.852838416816667	not_mentioned		not_mentioned	correct	ok	not_mentioned	released	unavailable
Haiku 5.5	imcs21	calibration	10150892	symptom_309	10150892	0.000956	5.852838416816667	not_mentioned		not_mentioned	correct	ok	not_mentioned	released	unavailable
Haiku 5.5	imcs21	calibration	10150892	symptom_310	10150892	0.000956	5.852838416816667	not_mentioned		not_mentioned	correct	ok	not_mentioned	released	unavailable
Haiku 5.5	imcs21	calibration	10150892	symptom_311	10150892	0.000956	5.852838416816667	not_mentioned		not_mentioned	correct	ok	not_mentioned	released	unavailable
Haiku 5.5	imcs21	calibration	10150892	symptom_312	10150892	0.000956	5.852838416816667	not_mentioned		not_mentioned	correct	ok	not_mentioned	released	unavailable
Haiku 5.5	imcs21	calibration	10150892	symptom_313	10150892	0.000956	5.852838416816667	not_mentioned		not_mentioned	correct	ok	not_mentioned	released	unavailable
Haiku 5.5	imcs21	calibration	10150892	symptom_314	10150892	0.000956	5.852838416816667	not_mentioned		not_mentioned	correct	ok	not_mentioned	released	unavailable
Haiku 5.5	imcs21	calibration	10150892	symptom_315	10150892	0.000956	5.852838416816667	not_mentioned		not_mentioned	correct	ok	not_mentioned	released	unavailable
Haiku 5.5	imcs21	calibration	10150892	symptom_316	10150892	0.000956	5.852838416816667	not_mentioned		not_mentioned	correct	ok	not_mentioned	released	unavailable
Haiku 5.5	imcs21	calibration	10150892	symptom_317	10150892	0.000956	5.852838416816667	not_mentioned		not_mentioned	correct	ok	not_mentioned	released	unavailable
Haiku 5.5	imcs21	calibration	10150892	symptom_318	10150892	0.000956	5.852838416816667	not_mentioned		not_mentioned	correct	ok	not_mentioned	released	unavailable
Haiku 5.5	imcs21	calibration	10150892	symptom_319	10150892	0.000956	5.852838416816667	not_mentioned		not_mentioned	correct	ok	not_mentioned	released	unavailable
Haiku 5.5	imcs21	calibration	10150892	symptom_320	10150892	0.000956	5.852838416816667	not_mentioned		not_mentioned	correct	ok	not_mentioned	released	unavailable
Haiku 5.5	imcs21	calibration	10150892	symptom_321	10150892	0.000956	5.852838416816667	not_mentioned		not_mentioned	correct	ok	not_mentioned	released	unavailable
Haiku 5.5	imcs21	calibration	10150892	symptom_322	10150892	0.000956	5.852838416816667	not_mentioned		not_mentioned	correct	ok	not_mentioned	released	unavailable
Haiku 5.5	imcs21	calibration	10150892	symptom_323	10150892	0.000956	5.852838416816667	not_mentioned		not_mentioned	correct	ok	not_mentioned	released	unavailable
Haiku 5.5	imcs21	calibration	10150892	symptom_324	10150892	0.000956	5.852838416816667	not_mentioned		not_mentioned	correct	ok	not_mentioned	released	unavailable
Haiku 5.5	imcs21	calibration	10150892	symptom_325	10150892	0.000956	5.852838416816667	not_mentioned		not_mentioned	correct	ok	not_mentioned	released	unavailable
Haiku 5.5	imcs21	calibration	10150892	symptom_326	10150892	0.000956	5.852838416816667	not_mentioned		not_mentioned	correct	ok	not_mentioned	released	unavailable
Haiku 5.5	imcs21	calibration	10150892	symptom_327	10150892	0.000956	5.852838416816667	not_mentioned		not_mentioned	correct	ok	not_mentioned	released	unavailable
Haiku 5.5	imcs21	calibration	10150892	symptom_328	10150892	0.000956	5.852838416816667	not_mentioned		not_mentioned	correct	ok	not_mentioned	released	unavailable
Haiku 5.5	imcs21	calibration	10150892	symptom_329	10150892	0.000956	5.852838416816667	not_mentioned		not_mentioned	correct	ok	not_mentioned	released	unavailable
Haiku 5.5	imcs21	calibration	10150892	symptom_330	10150892	0.000956	5.852838416816667	not_mentioned		not_mentioned	correct	ok	not_mentioned	released	unavailable
Haiku 5.5	imcs21	calibration	10153677	symptom_000	10153677	0.0008056000000000001	4.675481334095821	positive	0.75	positive	correct	ok	positive	released	reported_percentage
Haiku 5.5	imcs21	calibration	10153677	symptom_001	10153677	0.0008056000000000001	4.675481334095821	negative	0.8	positive	incorrect	ok	positive	released	reported_percentage
Haiku 5.5	imcs21	calibration	10153677	symptom_002	10153677	0.0008056000000000001	4.675481334095821	positive	0.7	positive	correct	ok	positive	released	reported_percentage
Haiku 5.5	imcs21	calibration	10153677	symptom_003	10153677	0.0008056000000000001	4.675481334095821	positive	0.92	positive	correct	ok	positive	released	reported_percentage
Haiku 5.5	imcs21	calibration	10153677	symptom_004	10153677	0.0008056000000000001	4.675481334095821	not_mentioned		positive	incorrect	ok	positive	released	unavailable
Haiku 5.5	imcs21	calibration	10153677	symptom_005	10153677	0.0008056000000000001	4.675481334095821	not_mentioned		not_mentioned	correct	ok	not_mentioned	released	unavailable
Haiku 5.5	imcs21	calibration	10153677	symptom_006	10153677	0.0008056000000000001	4.675481334095821	not_mentioned		not_mentioned	correct	ok	not_mentioned	released	unavailable
Haiku 5.5	imcs21	calibration	10153677	symptom_007	10153677	0.0008056000000000001	4.675481334095821	not_mentioned		not_mentioned	correct	ok	not_mentioned	released	unavailable
Haiku 5.5	imcs21	calibration	10153677	symptom_008	10153677	0.0008056000000000001	4.675481334095821	not_mentioned		not_mentioned	correct	ok	not_mentioned	released	unavailable
Haiku 5.5	imcs21	calibration	10153677	symptom_009	10153677	0.0008056000000000001	4.675481334095821	not_mentioned		not_mentioned	correct	ok	not_mentioned	released	unavailable
Haiku 5.5	imcs21	calibration	10153677	symptom_010	10153677	0.0008056000000000001	4.675481334095821	not_mentioned		not_mentioned	correct	ok	not_mentioned	released	unavailable
Haiku 5.5	imcs21	calibration	10153677	symptom_011	10153677	0.0008056000000000001	4.675481334095821	not_mentioned		not_mentioned	correct	ok	not_mentioned	released	unavailable
Haiku 5.5	imcs21	calibration	10153677	symptom_012	10153677	0.0008056000000000001	4.675481334095821	not_mentioned		not_mentioned	correct	ok	not_mentioned	released	unavailable
Haiku 5.5	imcs21	calibration	10153677	symptom_013	10153677	0.0008056000000000001	4.675481334095821	not_mentioned		not_mentioned	correct	ok	not_mentioned	released	unavailable
Haiku 5.5	imcs21	calibration	10153677	symptom_014	10153677	0.0008056000000000001	4.675481334095821	not_mentioned		not_mentioned	correct	ok	not_mentioned	released	unavailable
Haiku 5.5	imcs21	calibration	10153677	symptom_015	10153677	0.0008056000000000001	4.675481334095821	not_mentioned		not_mentioned	correct	ok	not_mentioned	released	unavailable
Haiku 5.5	imcs21	calibration	10153677	symptom_016	10153677	0.0008056000000000001	4.675481334095821	not_mentioned		not_mentioned	correct	ok	not_mentioned	released	unavailable
Haiku 5.5	imcs21	calibration	10153677	symptom_017	10153677	0.0008056000000000001	4.675481334095821	not_mentioned		not_mentioned	correct	ok	not_mentioned	released	unavailable
Haiku 5.5	imcs21	calibration	10153677	symptom_018	10153677	0.0008056000000000001	4.675481334095821	not_mentioned		not_mentioned	correct	ok	not_mentioned	released	unavailable
Haiku 5.5	imcs21	calibration	10153677	symptom_019	10153677	0.0008056000000000001	4.675481334095821	not_mentioned		not_mentioned	correct	ok	not_mentioned	released	unavailable
Haiku 5.5	imcs21	calibration	10153677	symptom_020	10153677	0.0008056000000000001	4.675481334095821	not_mentioned		not_mentioned	correct	ok	not_mentioned	released	unavailable
Haiku 5.5	imcs21	calibration	10153677	symptom_021	10153677	0.0008056000000000001	4.675481334095821	not_mentioned		positive	incorrect	ok	positive	released	unavailable
Haiku 5.5	imcs21	calibration	10153677	symptom_022	10153677	0.0008056000000000001	4.675481334095821	not_mentioned		not_mentioned	correct	ok	not_mentioned	released	unavailable
Haiku 5.5	imcs21	calibration	10153677	symptom_023	10153677	0.0008056000000000001	4.675481334095821	not_mentioned		not_mentioned	correct	ok	not_mentioned	released	unavailable
Haiku 5.5	imcs21	calibration	10153677	symptom_024	10153677	0.0008056000000000001	4.675481334095821	not_mentioned		uncertain	incorrect	ok	uncertain	released	unavailable
Haiku 5.5	imcs21	calibration	10153677	symptom_025	10153677	0.0008056000000000001	4.675481334095821	not_mentioned		not_mentioned	correct	ok	not_mentioned	released	unavailable
Haiku 5.5	imcs21	calibration	10153677	symptom_026	10153677	0.0008056000000000001	4.675481334095821	not_mentioned		not_mentioned	correct	ok	not_mentioned	released	unavailable
Haiku 5.5	imcs21	calibration	10153677	symptom_027	10153677	0.0008056000000000001	4.675481334095821	not_mentioned		not_mentioned	correct	ok	not_mentioned	released	unavailable
Haiku 5.5	imcs21	calibration	10153677	symptom_028	10153677	0.0008056000000000001	4.675481334095821	not_mentioned		not_mentioned	correct	ok	not_mentioned	released	unavailable
Haiku 5.5	imcs21	calibration	10153677	symptom_029	10153677	0.0008056000000000001	4.675481334095821	not_mentioned		not_mentioned	correct	ok	not_mentioned	released	unavailable
Haiku 5.5	imcs21	calibration	10153677	symptom_030	10153677	0.0008056000000000001	4.675481334095821	not_mentioned		not_mentioned	correct	ok	not_mentioned	released	unavailable
Haiku 5.5	imcs21	calibration	10153677	symptom_031	10153677	0.0008056000000000001	4.675481334095821	not_mentioned		not_mentioned	correct	ok	not_mentioned	released	unavailable
Haiku 5.5	imcs21	calibration	10153677	symptom_032	10153677	0.0008056000000000001	4.675481334095821	not_mentioned		not_mentioned	correct	ok	not_mentioned	released	unavailable
Haiku 5.5	imcs21	calibration	10153677	symptom_033	10153677	0.0008056000000000001	4.675481334095821	not_mentioned		not_mentioned	correct	ok	not_mentioned	released	unavailable
Haiku 5.5	imcs21	calibration	10153677	symptom_034	10153677	0.0008056000000000001	4.675481334095821	not_mentioned		not_mentioned	correct	ok	not_mentioned	released	unavailable
Haiku 5.5	imcs21	calibration	10153677	symptom_035	10153677	0.0008056000000000001	4.675481334095821	not_mentioned		not_mentioned	correct	ok	not_mentioned	released	unavailable
Haiku 5.5	imcs21	calibration	10153677	symptom_036	10153677	0.0008056000000000001	4.675481334095821	not_mentioned		not_mentioned	correct	ok	not_mentioned	released	unavailable
Haiku 5.5	imcs21	calibration	10153677	symptom_037	10153677	0.0008056000000000001	4.675481334095821	not_mentioned		not_mentioned	correct	ok	not_mentioned	released	unavailable
Haiku 5.5	imcs21	calibration	10153677	symptom_038	10153677	0.0008056000000000001	4.675481334095821	not_mentioned		not_mentioned	correct	ok	not_mentioned	released	unavailable
Haiku 5.5	imcs21	calibration	10153677	symptom_039	10153677	0.0008056000000000001	4.675481334095821	not_mentioned		not_mentioned	correct	ok	not_mentioned	released	unavailable
Haiku 5.5	imcs21	calibration	10153677	symptom_040	10153677	0.0008056000000000001	4.675481334095821	not_mentioned		positive	incorrect	ok	positive	released	unavailable
Haiku 5.5	imcs21	calibration	10153677	symptom_041	10153677	0.0008056000000000001	4.675481334095821	not_mentioned		not_mentioned	correct	ok	not_mentioned	released	unavailable
Haiku 5.5	imcs21	calibration	10153677	symptom_042	10153677	0.0008056000000000001	4.675481334095821	not_mentioned		not_mentioned	correct	ok	not_mentioned	released	unavailable
Haiku 5.5	imcs21	calibration	10153677	symptom_043	10153677	0.0008056000000000001	4.675481334095821	not_mentioned		not_mentioned	correct	ok	not_mentioned	released	unavailable
Haiku 5.5	imcs21	calibration	10153677	symptom_044	10153677	0.0008056000000000001	4.675481334095821	not_mentioned		not_mentioned	correct	ok	not_mentioned	released	unavailable
Haiku 5.5	imcs21	calibration	10153677	symptom_045	10153677	0.0008056000000000001	4.675481334095821	not_mentioned		not_mentioned	correct	ok	not_mentioned	released	unavailable
Haiku 5.5	imcs21	calibration	10153677	symptom_046	10153677	0.0008056000000000001	4.675481334095821	not_mentioned		not_mentioned	correct	ok	not_mentioned	released	unavailable
Haiku 5.5	imcs21	calibration	10153677	symptom_047	10153677	0.0008056000000000001	4.675481334095821	not_mentioned		not_mentioned	correct	ok	not_mentioned	released	unavailable
Haiku 5.5	imcs21	calibration	10153677	symptom_048	10153677	0.0008056000000000001	4.675481334095821	not_mentioned		not_mentioned	correct	ok	not_mentioned	released	unavailable
Haiku 5.5	imcs21	calibration	10153677	symptom_049	10153677	0.0008056000000000001	4.675481334095821	not_mentioned		not_mentioned	correct	ok	not_mentioned	released	unavailable
Haiku 5.5	imcs21	calibration	10153677	symptom_050	10153677	0.0008056000000000001	4.675481334095821	not_mentioned		not_mentioned	correct	ok	not_mentioned	released	unavailable
Haiku 5.5	imcs21	calibration	10153677	symptom_051	10153677	0.0008056000000000001	4.675481334095821	not_mentioned		not_mentioned	correct	ok	not_mentioned	released	unavailable
Haiku 5.5	imcs21	calibration	10153677	symptom_052	10153677	0.0008056000000000001	4.675481334095821	not_mentioned		not_mentioned	correct	ok	not_mentioned	released	unavailable
Haiku 5.5	imcs21	calibration	10153677	symptom_053	10153677	0.0008056000000000001	4.675481334095821	not_mentioned		not_mentioned	correct	ok	not_mentioned	released	unavailable
Haiku 5.5	imcs21	calibration	10153677	symptom_054	10153677	0.0008056000000000001	4.675481334095821	not_mentioned		not_mentioned	correct	ok	not_mentioned	released	unavailable
Haiku 5.5	imcs21	calibration	10153677	symptom_055	10153677	0.0008056000000000001	4.675481334095821	not_mentioned		not_mentioned	correct	ok	not_mentioned	released	unavailable
Haiku 5.5	imcs21	calibration	10153677	symptom_056	10153677	0.0008056000000000001	4.675481334095821	not_mentioned		not_mentioned	correct	ok	not_mentioned	released	unavailable
Haiku 5.5	imcs21	calibration	10153677	symptom_057	10153677	0.0008056000000000001	4.675481334095821	not_mentioned		not_mentioned	correct	ok	not_mentioned	released	unavailable
Haiku 5.5	imcs21	calibration	10153677	symptom_058	10153677	0.0008056000000000001	4.675481334095821	not_mentioned		not_mentioned	correct	ok	not_mentioned	released	unavailable
Haiku 5.5	imcs21	calibration	10153677	symptom_059	10153677	0.0008056000000000001	4.675481334095821	not_mentioned		not_mentioned	correct	ok	not_mentioned	released	unavailable
Haiku 5.5	imcs21	calibration	10153677	symptom_060	10153677	0.0008056000000000001	4.675481334095821	not_mentioned		not_mentioned	correct	ok	not_mentioned	released	unavailable
Haiku 5.5	imcs21	calibration	10153677	symptom_061	10153677	0.0008056000000000001	4.675481334095821	not_mentioned		not_mentioned	correct	ok	not_mentioned	released	unavailable
Haiku 5.5	imcs21	calibration	10153677	symptom_062	10153677	0.0008056000000000001	4.675481334095821	not_mentioned		not_mentioned	correct	ok	not_mentioned	released	unavailable
Haiku 5.5	imcs21	calibration	10153677	symptom_063	10153677	0.0008056000000000001	4.675481334095821	positive	0.72	uncertain	incorrect	ok	uncertain	released	reported_percentage
Haiku 5.5	imcs21	calibration	10153677	symptom_064	10153677	0.0008056000000000001	4.675481334095821	not_mentioned		not_mentioned	correct	ok	not_mentioned	released	unavailable
Haiku 5.5	imcs21	calibration	10153677	symptom_065	10153677	0.0008056000000000001	4.675481334095821	not_mentioned		not_mentioned	correct	ok	not_mentioned	released	unavailable
Haiku 5.5	imcs21	calibration	10153677	symptom_066	10153677	0.0008056000000000001	4.675481334095821	not_mentioned		not_mentioned	correct	ok	not_mentioned	released	unavailable
Haiku 5.5	imcs21	calibration	10153677	symptom_067	10153677	0.0008056000000000001	4.675481334095821	not_mentioned		not_mentioned	correct	ok	not_mentioned	released	unavailable
Haiku 5.5	imcs21	calibration	10153677	symptom_068	10153677	0.0008056000000000001	4.675481334095821	not_mentioned		not_mentioned	correct	ok	not_mentioned	released	unavailable
Haiku 5.5	imcs21	calibration	10153677	symptom_069	10153677	0.0008056000000000001	4.675481334095821	not_mentioned		not_mentioned	correct	ok	not_mentioned	released	unavailable
Haiku 5.5	imcs21	calibration	10153677	symptom_070	10153677	0.0008056000000000001	4.675481334095821	not_mentioned		not_mentioned	correct	ok	not_mentioned	released	unavailable
Haiku 5.5	imcs21	calibration	10153677	symptom_071	10153677	0.0008056000000000001	4.675481334095821	not_mentioned		not_mentioned	correct	ok	not_mentioned	released	unavailable
Haiku 5.5	imcs21	calibration	10153677	symptom_072	10153677	0.0008056000000000001	4.675481334095821	not_mentioned		not_mentioned	correct	ok	not_mentioned	released	unavailable
Haiku 5.5	imcs21	calibration	10153677	symptom_073	10153677	0.0008056000000000001	4.675481334095821	not_mentioned		not_mentioned	correct	ok	not_mentioned	released	unavailable
Haiku 5.5	imcs21	calibration	10153677	symptom_074	10153677	0.0008056000000000001	4.675481334095821	not_mentioned		not_mentioned	correct	ok	not_mentioned	released	unavailable
Haiku 5.5	imcs21	calibration	10153677	symptom_075	10153677	0.0008056000000000001	4.675481334095821	not_mentioned		not_mentioned	correct	ok	not_mentioned	released	unavailable
Haiku 5.5	imcs21	calibration	10153677	symptom_076	10153677	0.0008056000000000001	4.675481334095821	not_mentioned		not_mentioned	correct	ok	not_mentioned	released	unavailable
Haiku 5.5	imcs21	calibration	10153677	symptom_077	10153677	0.0008056000000000001	4.675481334095821	not_mentioned		not_mentioned	correct	ok	not_mentioned	released	unavailable
Haiku 5.5	imcs21	calibration	10153677	symptom_078	10153677	0.0008056000000000001	4.675481334095821	not_mentioned		not_mentioned	correct	ok	not_mentioned	released	unavailable
Haiku 5.5	imcs21	calibration	10153677	symptom_079	10153677	0.0008056000000000001	4.675481334095821	positive	0.85	positive	correct	ok	positive	released	reported_percentage
Haiku 5.5	imcs21	calibration	10153677	symptom_080	10153677	0.0008056000000000001	4.675481334095821	not_mentioned		not_mentioned	correct	ok	not_mentioned	released	unavailable
Haiku 5.5	imcs21	calibration	10153677	symptom_081	10153677	0.0008056000000000001	4.675481334095821	uncertain	0.4	not_mentioned	incorrect	ok	not_mentioned	released	reported_percentage
Haiku 5.5	imcs21	calibration	10153677	symptom_082	10153677	0.0008056000000000001	4.675481334095821	not_mentioned		not_mentioned	correct	ok	not_mentioned	released	unavailable
Haiku 5.5	imcs21	calibration	10153677	symptom_083	10153677	0.0008056000000000001	4.675481334095821	not_mentioned		not_mentioned	correct	ok	not_mentioned	released	unavailable
Haiku 5.5	imcs21	calibration	10153677	symptom_084	10153677	0.0008056000000000001	4.675481334095821	not_mentioned		not_mentioned	correct	ok	not_mentioned	released	unavailable
Haiku 5.5	imcs21	calibration	10153677	symptom_085	10153677	0.0008056000000000001	4.675481334095821	not_mentioned		not_mentioned	correct	ok	not_mentioned	released	unavailable
Haiku 5.5	imcs21	calibration	10153677	symptom_086	10153677	0.0008056000000000001	4.675481334095821	not_mentioned		not_mentioned	correct	ok	not_mentioned	released	unavailable
Haiku 5.5	imcs21	calibration	10153677	symptom_087	10153677	0.0008056000000000001	4.675481334095821	not_mentioned		not_mentioned	correct	ok	not_mentioned	released	unavailable
Haiku 5.5	imcs21	calibration	10153677	symptom_088	10153677	0.0008056000000000001	4.675481334095821	not_mentioned		not_mentioned	correct	ok	not_mentioned	released	unavailable
Haiku 5.5	imcs21	calibration	10153677	symptom_089	10153677	0.0008056000000000001	4.675481334095821	not_mentioned		not_mentioned	correct	ok	not_mentioned	released	unavailable
Haiku 5.5	imcs21	calibration	10153677	symptom_090	10153677	0.0008056000000000001	4.675481334095821	not_mentioned		not_mentioned	correct	ok	not_mentioned	released	unavailable
Haiku 5.5	imcs21	calibration	10153677	symptom_091	10153677	0.0008056000000000001	4.675481334095821	not_mentioned		not_mentioned	correct	ok	not_mentioned	released	unavailable
Haiku 5.5	imcs21	calibration	10153677	symptom_092	10153677	0.0008056000000000001	4.675481334095821	not_mentioned		not_mentioned	correct	ok	not_mentioned	released	unavailable
Haiku 5.5	imcs21	calibration	10153677	symptom_093	10153677	0.0008056000000000001	4.675481334095821	not_mentioned		not_mentioned	correct	ok	not_mentioned	released	unavailable
Haiku 5.5	imcs21	calibration	10153677	symptom_094	10153677	0.0008056000000000001	4.675481334095821	not_mentioned		not_mentioned	correct	ok	not_mentioned	released	unavailable
Haiku 5.5	imcs21	calibration	10153677	symptom_095	10153677	0.0008056000000000001	4.675481334095821	not_mentioned		not_mentioned	correct	ok	not_mentioned	released	unavailable
Haiku 5.5	imcs21	calibration	10153677	symptom_096	10153677	0.0008056000000000001	4.675481334095821	not_mentioned		not_mentioned	correct	ok	not_mentioned	released	unavailable
Haiku 5.5	imcs21	calibration	10153677	symptom_097	10153677	0.0008056000000000001	4.675481334095821	not_mentioned		not_mentioned	correct	ok	not_mentioned	released	unavailable
Haiku 5.5	imcs21	calibration	10153677	symptom_098	10153677	0.0008056000000000001	4.675481334095821	not_mentioned		not_mentioned	correct	ok	not_mentioned	released	unavailable
Haiku 5.5	imcs21	calibration	10153677	symptom_099	10153677	0.0008056000000000001	4.675481334095821	not_mentioned		not_mentioned	correct	ok	not_mentioned	released	unavailable
Haiku 5.5	imcs21	calibration	10153677	symptom_100	10153677	0.0008056000000000001	4.675481334095821	not_mentioned		not_mentioned	correct	ok	not_mentioned	released	unavailable
Haiku 5.5	imcs21	calibration	10153677	symptom_101	10153677	0.0008056000000000001	4.675481334095821	not_mentioned		not_mentioned	correct	ok	not_mentioned	released	unavailable
Haiku 5.5	imcs21	calibration	10153677	symptom_102	10153677	0.0008056000000000001	4.675481334095821	not_mentioned		not_mentioned	correct	ok	not_mentioned	released	unavailable
Haiku 5.5	imcs21	calibration	10153677	symptom_103	10153677	0.0008056000000000001	4.675481334095821	not_mentioned		not_mentioned	correct	ok	not_mentioned	released	unavailable
Haiku 5.5	imcs21	calibration	10153677	symptom_104	10153677	0.0008056000000000001	4.675481334095821	not_mentioned		not_mentioned	correct	ok	not_mentioned	released	unavailable
Haiku 5.5	imcs21	calibration	10153677	symptom_105	10153677	0.0008056000000000001	4.675481334095821	not_mentioned		not_mentioned	correct	ok	not_mentioned	released	unavailable
Haiku 5.5	imcs21	calibration	10153677	symptom_106	10153677	0.0008056000000000001	4.675481334095821	not_mentioned		not_mentioned	correct	ok	not_mentioned	released	unavailable
Haiku 5.5	imcs21	calibration	10153677	symptom_107	10153677	0.0008056000000000001	4.675481334095821	not_mentioned		not_mentioned	correct	ok	not_mentioned	released	unavailable
Haiku 5.5	imcs21	calibration	10153677	symptom_108	10153677	0.0008056000000000001	4.675481334095821	not_mentioned		not_mentioned	correct	ok	not_mentioned	released	unavailable
Haiku 5.5	imcs21	calibration	10153677	symptom_109	10153677	0.0008056000000000001	4.675481334095821	not_mentioned		not_mentioned	correct	ok	not_mentioned	released	unavailable
Haiku 5.5	imcs21	calibration	10153677	symptom_110	10153677	0.0008056000000000001	4.675481334095821	not_mentioned		not_mentioned	correct	ok	not_mentioned	released	unavailable
Haiku 5.5	imcs21	calibration	10153677	symptom_111	10153677	0.0008056000000000001	4.675481334095821	not_mentioned		not_mentioned	correct	ok	not_mentioned	released	unavailable
Haiku 5.5	imcs21	calibration	10153677	symptom_112	10153677	0.0008056000000000001	4.675481334095821	not_mentioned		not_mentioned	correct	ok	not_mentioned	released	unavailable
Haiku 5.5	imcs21	calibration	10153677	symptom_113	10153677	0.0008056000000000001	4.675481334095821	not_mentioned		not_mentioned	correct	ok	not_mentioned	released	unavailable
Haiku 5.5	imcs21	calibration	10153677	symptom_114	10153677	0.0008056000000000001	4.675481334095821	not_mentioned		not_mentioned	correct	ok	not_mentioned	released	unavailable
Haiku 5.5	imcs21	calibration	10153677	symptom_115	10153677	0.0008056000000000001	4.675481334095821	not_mentioned		not_mentioned	correct	ok	not_mentioned	released	unavailable
Haiku 5.5	imcs21	calibration	10153677	symptom_116	10153677	0.0008056000000000001	4.675481334095821	not_mentioned		not_mentioned	correct	ok	not_mentioned	released	unavailable
Haiku 5.5	imcs21	calibration	10153677	symptom_117	10153677	0.0008056000000000001	4.675481334095821	not_mentioned		not_mentioned	correct	ok	not_mentioned	released	unavailable
Haiku 5.5	imcs21	calibration	10153677	symptom_118	10153677	0.0008056000000000001	4.675481334095821	not_mentioned		not_mentioned	correct	ok	not_mentioned	released	unavailable
Haiku 5.5	imcs21	calibration	10153677	symptom_119	10153677	0.0008056000000000001	4.675481334095821	not_mentioned		not_mentioned	correct	ok	not_mentioned	released	unavailable
Haiku 5.5	imcs21	calibration	10153677	symptom_120	10153677	0.0008056000000000001	4.675481334095821	not_mentioned		not_mentioned	correct	ok	not_mentioned	released	unavailable
Haiku 5.5	imcs21	calibration	10153677	symptom_121	10153677	0.0008056000000000001	4.675481334095821	not_mentioned		not_mentioned	correct	ok	not_mentioned	released	unavailable
Haiku 5.5	imcs21	calibration	10153677	symptom_122	10153677	0.0008056000000000001	4.675481334095821	not_mentioned		not_mentioned	correct	ok	not_mentioned	released	unavailable
Haiku 5.5	imcs21	calibration	10153677	symptom_123	10153677	0.0008056000000000001	4.675481334095821	not_mentioned		not_mentioned	correct	ok	not_mentioned	released	unavailable
Haiku 5.5	imcs21	calibration	10153677	symptom_124	10153677	0.0008056000000000001	4.675481334095821	not_mentioned		not_mentioned	correct	ok	not_mentioned	released	unavailable
Haiku 5.5	imcs21	calibration	10153677	symptom_125	10153677	0.0008056000000000001	4.675481334095821	not_mentioned		not_mentioned	correct	ok	not_mentioned	released	unavailable
Haiku 5.5	imcs21	calibration	10153677	symptom_126	10153677	0.0008056000000000001	4.675481334095821	not_mentioned		not_mentioned	correct	ok	not_mentioned	released	unavailable
Haiku 5.5	imcs21	calibration	10153677	symptom_127	10153677	0.0008056000000000001	4.675481334095821	not_mentioned		not_mentioned	correct	ok	not_mentioned	released	unavailable
Haiku 5.5	imcs21	calibration	10153677	symptom_128	10153677	0.0008056000000000001	4.675481334095821	not_mentioned		not_mentioned	correct	ok	not_mentioned	released	unavailable
Haiku 5.5	imcs21	calibration	10153677	symptom_129	10153677	0.0008056000000000001	4.675481334095821	not_mentioned		not_mentioned	correct	ok	not_mentioned	released	unavailable
Haiku 5.5	imcs21	calibration	10153677	symptom_130	10153677	0.0008056000000000001	4.675481334095821	not_mentioned		not_mentioned	correct	ok	not_mentioned	released	unavailable
Haiku 5.5	imcs21	calibration	10153677	symptom_131	10153677	0.0008056000000000001	4.675481334095821	not_mentioned		not_mentioned	correct	ok	not_mentioned	released	unavailable
Haiku 5.5	imcs21	calibration	10153677	symptom_132	10153677	0.0008056000000000001	4.675481334095821	not_mentioned		not_mentioned	correct	ok	not_mentioned	released	unavailable
Haiku 5.5	imcs21	calibration	10153677	symptom_133	10153677	0.0008056000000000001	4.675481334095821	not_mentioned		not_mentioned	correct	ok	not_mentioned	released	unavailable
Haiku 5.5	imcs21	calibration	10153677	symptom_134	10153677	0.0008056000000000001	4.675481334095821	not_mentioned		not_mentioned	correct	ok	not_mentioned	released	unavailable
Haiku 5.5	imcs21	calibration	10153677	symptom_135	10153677	0.0008056000000000001	4.675481334095821	not_mentioned		not_mentioned	correct	ok	not_mentioned	released	unavailable
Haiku 5.5	imcs21	calibration	10153677	symptom_136	10153677	0.0008056000000000001	4.675481334095821	not_mentioned		not_mentioned	correct	ok	not_mentioned	released	unavailable
Haiku 5.5	imcs21	calibration	10153677	symptom_137	10153677	0.0008056000000000001	4.675481334095821	not_mentioned		not_mentioned	correct	ok	not_mentioned	released	unavailable
Haiku 5.5	imcs21	calibration	10153677	symptom_138	10153677	0.0008056000000000001	4.675481334095821	not_mentioned		not_mentioned	correct	ok	not_mentioned	released	unavailable
Haiku 5.5	imcs21	calibration	10153677	symptom_139	10153677	0.0008056000000000001	4.675481334095821	not_mentioned		not_mentioned	correct	ok	not_mentioned	released	unavailable
Haiku 5.5	imcs21	calibration	10153677	symptom_140	10153677	0.0008056000000000001	4.675481334095821	not_mentioned		not_mentioned	correct	ok	not_mentioned	released	unavailable
Haiku 5.5	imcs21	calibration	10153677	symptom_141	10153677	0.0008056000000000001	4.675481334095821	not_mentioned		not_mentioned	correct	ok	not_mentioned	released	unavailable
Haiku 5.5	imcs21	calibration	10153677	symptom_142	10153677	0.0008056000000000001	4.675481334095821	not_mentioned		not_mentioned	correct	ok	not_mentioned	released	unavailable
Haiku 5.5	imcs21	calibration	10153677	symptom_143	10153677	0.0008056000000000001	4.675481334095821	not_mentioned		not_mentioned	correct	ok	not_mentioned	released	unavailable
Haiku 5.5	imcs21	calibration	10153677	symptom_144	10153677	0.0008056000000000001	4.675481334095821	not_mentioned		not_mentioned	correct	ok	not_mentioned	released	unavailable
Haiku 5.5	imcs21	calibration	10153677	symptom_145	10153677	0.0008056000000000001	4.675481334095821	not_mentioned		not_mentioned	correct	ok	not_mentioned	released	unavailable
Haiku 5.5	imcs21	calibration	10153677	symptom_146	10153677	0.0008056000000000001	4.675481334095821	not_mentioned		not_mentioned	correct	ok	not_mentioned	released	unavailable
Haiku 5.5	imcs21	calibration	10153677	symptom_147	10153677	0.0008056000000000001	4.675481334095821	not_mentioned		not_mentioned	correct	ok	not_mentioned	released	unavailable
Haiku 5.5	imcs21	calibration	10153677	symptom_148	10153677	0.0008056000000000001	4.675481334095821	not_mentioned		not_mentioned	correct	ok	not_mentioned	released	unavailable
Haiku 5.5	imcs21	calibration	10153677	symptom_149	10153677	0.0008056000000000001	4.675481334095821	not_mentioned		not_mentioned	correct	ok	not_mentioned	released	unavailable
Haiku 5.5	imcs21	calibration	10153677	symptom_150	10153677	0.0008056000000000001	4.675481334095821	not_mentioned		not_mentioned	correct	ok	not_mentioned	released	unavailable
Haiku 5.5	imcs21	calibration	10153677	symptom_151	10153677	0.0008056000000000001	4.675481334095821	not_mentioned		not_mentioned	correct	ok	not_mentioned	released	unavailable
Haiku 5.5	imcs21	calibration	10153677	symptom_152	10153677	0.0008056000000000001	4.675481334095821	not_mentioned		not_mentioned	correct	ok	not_mentioned	released	unavailable
Haiku 5.5	imcs21	calibration	10153677	symptom_153	10153677	0.0008056000000000001	4.675481334095821	not_mentioned		not_mentioned	correct	ok	not_mentioned	released	unavailable
Haiku 5.5	imcs21	calibration	10153677	symptom_154	10153677	0.0008056000000000001	4.675481334095821	not_mentioned		not_mentioned	correct	ok	not_mentioned	released	unavailable
Haiku 5.5	imcs21	calibration	10153677	symptom_155	10153677	0.0008056000000000001	4.675481334095821	not_mentioned		not_mentioned	correct	ok	not_mentioned	released	unavailable
Haiku 5.5	imcs21	calibration	10153677	symptom_156	10153677	0.0008056000000000001	4.675481334095821	not_mentioned		not_mentioned	correct	ok	not_mentioned	released	unavailable
Haiku 5.5	imcs21	calibration	10153677	symptom_157	10153677	0.0008056000000000001	4.675481334095821	not_mentioned		not_mentioned	correct	ok	not_mentioned	released	unavailable
Haiku 5.5	imcs21	calibration	10153677	symptom_158	10153677	0.0008056000000000001	4.675481334095821	not_mentioned		not_mentioned	correct	ok	not_mentioned	released	unavailable
Haiku 5.5	imcs21	calibration	10153677	symptom_159	10153677	0.0008056000000000001	4.675481334095821	not_mentioned		not_mentioned	correct	ok	not_mentioned	released	unavailable
Haiku 5.5	imcs21	calibration	10153677	symptom_160	10153677	0.0008056000000000001	4.675481334095821	not_mentioned		not_mentioned	correct	ok	not_mentioned	released	unavailable
Haiku 5.5	imcs21	calibration	10153677	symptom_161	10153677	0.0008056000000000001	4.675481334095821	not_mentioned		not_mentioned	correct	ok	not_mentioned	released	unavailable
Haiku 5.5	imcs21	calibration	10153677	symptom_162	10153677	0.0008056000000000001	4.675481334095821	not_mentioned		not_mentioned	correct	ok	not_mentioned	released	unavailable
Haiku 5.5	imcs21	calibration	10153677	symptom_163	10153677	0.0008056000000000001	4.675481334095821	not_mentioned		not_mentioned	correct	ok	not_mentioned	released	unavailable
Haiku 5.5	imcs21	calibration	10153677	symptom_164	10153677	0.0008056000000000001	4.675481334095821	not_mentioned		not_mentioned	correct	ok	not_mentioned	released	unavailable
Haiku 5.5	imcs21	calibration	10153677	symptom_165	10153677	0.0008056000000000001	4.675481334095821	not_mentioned		not_mentioned	correct	ok	not_mentioned	released	unavailable
Haiku 5.5	imcs21	calibration	10153677	symptom_166	10153677	0.0008056000000000001	4.675481334095821	not_mentioned		not_mentioned	correct	ok	not_mentioned	released	unavailable
Haiku 5.5	imcs21	calibration	10153677	symptom_167	10153677	0.0008056000000000001	4.675481334095821	not_mentioned		not_mentioned	correct	ok	not_mentioned	released	unavailable
Haiku 5.5	imcs21	calibration	10153677	symptom_168	10153677	0.0008056000000000001	4.675481334095821	not_mentioned		not_mentioned	correct	ok	not_mentioned	released	unavailable
Haiku 5.5	imcs21	calibration	10153677	symptom_169	10153677	0.0008056000000000001	4.675481334095821	not_mentioned		not_mentioned	correct	ok	not_mentioned	released	unavailable
Haiku 5.5	imcs21	calibration	10153677	symptom_170	10153677	0.0008056000000000001	4.675481334095821	not_mentioned		not_mentioned	correct	ok	not_mentioned	released	unavailable
Haiku 5.5	imcs21	calibration	10153677	symptom_171	10153677	0.0008056000000000001	4.675481334095821	not_mentioned		not_mentioned	correct	ok	not_mentioned	released	unavailable
Haiku 5.5	imcs21	calibration	10153677	symptom_172	10153677	0.0008056000000000001	4.675481334095821	not_mentioned		not_mentioned	correct	ok	not_mentioned	released	unavailable
Haiku 5.5	imcs21	calibration	10153677	symptom_173	10153677	0.0008056000000000001	4.675481334095821	not_mentioned		not_mentioned	correct	ok	not_mentioned	released	unavailable
Haiku 5.5	imcs21	calibration	10153677	symptom_174	10153677	0.0008056000000000001	4.675481334095821	not_mentioned		not_mentioned	correct	ok	not_mentioned	released	unavailable
Haiku 5.5	imcs21	calibration	10153677	symptom_175	10153677	0.0008056000000000001	4.675481334095821	not_mentioned		not_mentioned	correct	ok	not_mentioned	released	unavailable
Haiku 5.5	imcs21	calibration	10153677	symptom_176	10153677	0.0008056000000000001	4.675481334095821	not_mentioned		not_mentioned	correct	ok	not_mentioned	released	unavailable
Haiku 5.5	imcs21	calibration	10153677	symptom_177	10153677	0.0008056000000000001	4.675481334095821	not_mentioned		not_mentioned	correct	ok	not_mentioned	released	unavailable
Haiku 5.5	imcs21	calibration	10153677	symptom_178	10153677	0.0008056000000000001	4.675481334095821	not_mentioned		not_mentioned	correct	ok	not_mentioned	released	unavailable
Haiku 5.5	imcs21	calibration	10153677	symptom_179	10153677	0.0008056000000000001	4.675481334095821	not_mentioned		not_mentioned	correct	ok	not_mentioned	released	unavailable
Haiku 5.5	imcs21	calibration	10153677	symptom_180	10153677	0.0008056000000000001	4.675481334095821	not_mentioned		not_mentioned	correct	ok	not_mentioned	released	unavailable
Haiku 5.5	imcs21	calibration	10153677	symptom_181	10153677	0.0008056000000000001	4.675481334095821	not_mentioned		not_mentioned	correct	ok	not_mentioned	released	unavailable
Haiku 5.5	imcs21	calibration	10153677	symptom_182	10153677	0.0008056000000000001	4.675481334095821	not_mentioned		not_mentioned	correct	ok	not_mentioned	released	unavailable
Haiku 5.5	imcs21	calibration	10153677	symptom_183	10153677	0.0008056000000000001	4.675481334095821	not_mentioned		not_mentioned	correct	ok	not_mentioned	released	unavailable
Haiku 5.5	imcs21	calibration	10153677	symptom_184	10153677	0.0008056000000000001	4.675481334095821	not_mentioned		not_mentioned	correct	ok	not_mentioned	released	unavailable
Haiku 5.5	imcs21	calibration	10153677	symptom_185	10153677	0.0008056000000000001	4.675481334095821	not_mentioned		not_mentioned	correct	ok	not_mentioned	released	unavailable
Haiku 5.5	imcs21	calibration	10153677	symptom_186	10153677	0.0008056000000000001	4.675481334095821	not_mentioned		not_mentioned	correct	ok	not_mentioned	released	unavailable
Haiku 5.5	imcs21	calibration	10153677	symptom_187	10153677	0.0008056000000000001	4.675481334095821	not_mentioned		not_mentioned	correct	ok	not_mentioned	released	unavailable
Haiku 5.5	imcs21	calibration	10153677	symptom_188	10153677	0.0008056000000000001	4.675481334095821	not_mentioned		not_mentioned	correct	ok	not_mentioned	released	unavailable
Haiku 5.5	imcs21	calibration	10153677	symptom_189	10153677	0.0008056000000000001	4.675481334095821	not_mentioned		not_mentioned	correct	ok	not_mentioned	released	unavailable
Haiku 5.5	imcs21	calibration	10153677	symptom_190	10153677	0.0008056000000000001	4.675481334095821	not_mentioned		not_mentioned	correct	ok	not_mentioned	released	unavailable
Haiku 5.5	imcs21	calibration	10153677	symptom_191	10153677	0.0008056000000000001	4.675481334095821	not_mentioned		not_mentioned	correct	ok	not_mentioned	released	unavailable
Haiku 5.5	imcs21	calibration	10153677	symptom_192	10153677	0.0008056000000000001	4.675481334095821	not_mentioned		not_mentioned	correct	ok	not_mentioned	released	unavailable
Haiku 5.5	imcs21	calibration	10153677	symptom_193	10153677	0.0008056000000000001	4.675481334095821	not_mentioned		not_mentioned	correct	ok	not_mentioned	released	unavailable
Haiku 5.5	imcs21	calibration	10153677	symptom_194	10153677	0.0008056000000000001	4.675481334095821	not_mentioned		not_mentioned	correct	ok	not_mentioned	released	unavailable
Haiku 5.5	imcs21	calibration	10153677	symptom_195	10153677	0.0008056000000000001	4.675481334095821	not_mentioned		not_mentioned	correct	ok	not_mentioned	released	unavailable
Haiku 5.5	imcs21	calibration	10153677	symptom_196	10153677	0.0008056000000000001	4.675481334095821	not_mentioned		not_mentioned	correct	ok	not_mentioned	released	unavailable
Haiku 5.5	imcs21	calibration	10153677	symptom_197	10153677	0.0008056000000000001	4.675481334095821	not_mentioned		not_mentioned	correct	ok	not_mentioned	released	unavailable
Haiku 5.5	imcs21	calibration	10153677	symptom_198	10153677	0.0008056000000000001	4.675481334095821	not_mentioned		not_mentioned	correct	ok	not_mentioned	released	unavailable
Haiku 5.5	imcs21	calibration	10153677	symptom_199	10153677	0.0008056000000000001	4.675481334095821	not_mentioned		not_mentioned	correct	ok	not_mentioned	released	unavailable
Haiku 5.5	imcs21	calibration	10153677	symptom_200	10153677	0.0008056000000000001	4.675481334095821	not_mentioned		not_mentioned	correct	ok	not_mentioned	released	unavailable
Haiku 5.5	imcs21	calibration	10153677	symptom_201	10153677	0.0008056000000000001	4.675481334095821	not_mentioned		not_mentioned	correct	ok	not_mentioned	released	unavailable
Haiku 5.5	imcs21	calibration	10153677	symptom_202	10153677	0.0008056000000000001	4.675481334095821	not_mentioned		not_mentioned	correct	ok	not_mentioned	released	unavailable
Haiku 5.5	imcs21	calibration	10153677	symptom_203	10153677	0.0008056000000000001	4.675481334095821	not_mentioned		not_mentioned	correct	ok	not_mentioned	released	unavailable
Haiku 5.5	imcs21	calibration	10153677	symptom_204	10153677	0.0008056000000000001	4.675481334095821	not_mentioned		not_mentioned	correct	ok	not_mentioned	released	unavailable
Haiku 5.5	imcs21	calibration	10153677	symptom_205	10153677	0.0008056000000000001	4.675481334095821	not_mentioned		not_mentioned	correct	ok	not_mentioned	released	unavailable
Haiku 5.5	imcs21	calibration	10153677	symptom_206	10153677	0.0008056000000000001	4.675481334095821	not_mentioned		not_mentioned	correct	ok	not_mentioned	released	unavailable
Haiku 5.5	imcs21	calibration	10153677	symptom_207	10153677	0.0008056000000000001	4.675481334095821	not_mentioned		not_mentioned	correct	ok	not_mentioned	released	unavailable
Haiku 5.5	imcs21	calibration	10153677	symptom_208	10153677	0.0008056000000000001	4.675481334095821	not_mentioned		not_mentioned	correct	ok	not_mentioned	released	unavailable
Haiku 5.5	imcs21	calibration	10153677	symptom_209	10153677	0.0008056000000000001	4.675481334095821	not_mentioned		not_mentioned	correct	ok	not_mentioned	released	unavailable
Haiku 5.5	imcs21	calibration	10153677	symptom_210	10153677	0.0008056000000000001	4.675481334095821	not_mentioned		not_mentioned	correct	ok	not_mentioned	released	unavailable
Haiku 5.5	imcs21	calibration	10153677	symptom_211	10153677	0.0008056000000000001	4.675481334095821	not_mentioned		not_mentioned	correct	ok	not_mentioned	released	unavailable
Haiku 5.5	imcs21	calibration	10153677	symptom_212	10153677	0.0008056000000000001	4.675481334095821	not_mentioned		not_mentioned	correct	ok	not_mentioned	released	unavailable
Haiku 5.5	imcs21	calibration	10153677	symptom_213	10153677	0.0008056000000000001	4.675481334095821	not_mentioned		not_mentioned	correct	ok	not_mentioned	released	unavailable
Haiku 5.5	imcs21	calibration	10153677	symptom_214	10153677	0.0008056000000000001	4.675481334095821	not_mentioned		not_mentioned	correct	ok	not_mentioned	released	unavailable
Haiku 5.5	imcs21	calibration	10153677	symptom_215	10153677	0.0008056000000000001	4.675481334095821	not_mentioned		not_mentioned	correct	ok	not_mentioned	released	unavailable
Haiku 5.5	imcs21	calibration	10153677	symptom_216	10153677	0.0008056000000000001	4.675481334095821	not_mentioned		not_mentioned	correct	ok	not_mentioned	released	unavailable
Haiku 5.5	imcs21	calibration	10153677	symptom_217	10153677	0.0008056000000000001	4.675481334095821	not_mentioned		not_mentioned	correct	ok	not_mentioned	released	unavailable
Haiku 5.5	imcs21	calibration	10153677	symptom_218	10153677	0.0008056000000000001	4.675481334095821	not_mentioned		not_mentioned	correct	ok	not_mentioned	released	unavailable
Haiku 5.5	imcs21	calibration	10153677	symptom_219	10153677	0.0008056000000000001	4.675481334095821	not_mentioned		not_mentioned	correct	ok	not_mentioned	released	unavailable
Haiku 5.5	imcs21	calibration	10153677	symptom_220	10153677	0.0008056000000000001	4.675481334095821	not_mentioned		not_mentioned	correct	ok	not_mentioned	released	unavailable
Haiku 5.5	imcs21	calibration	10153677	symptom_221	10153677	0.0008056000000000001	4.675481334095821	not_mentioned		not_mentioned	correct	ok	not_mentioned	released	unavailable
Haiku 5.5	imcs21	calibration	10153677	symptom_222	10153677	0.0008056000000000001	4.675481334095821	not_mentioned		not_mentioned	correct	ok	not_mentioned	released	unavailable
Haiku 5.5	imcs21	calibration	10153677	symptom_223	10153677	0.0008056000000000001	4.675481334095821	not_mentioned		not_mentioned	correct	ok	not_mentioned	released	unavailable
Haiku 5.5	imcs21	calibration	10153677	symptom_224	10153677	0.0008056000000000001	4.675481334095821	not_mentioned		not_mentioned	correct	ok	not_mentioned	released	unavailable
Haiku 5.5	imcs21	calibration	10153677	symptom_225	10153677	0.0008056000000000001	4.675481334095821	not_mentioned		not_mentioned	correct	ok	not_mentioned	released	unavailable
Haiku 5.5	imcs21	calibration	10153677	symptom_226	10153677	0.0008056000000000001	4.675481334095821	not_mentioned		not_mentioned	correct	ok	not_mentioned	released	unavailable
Haiku 5.5	imcs21	calibration	10153677	symptom_227	10153677	0.0008056000000000001	4.675481334095821	not_mentioned		not_mentioned	correct	ok	not_mentioned	released	unavailable
Haiku 5.5	imcs21	calibration	10153677	symptom_228	10153677	0.0008056000000000001	4.675481334095821	not_mentioned		not_mentioned	correct	ok	not_mentioned	released	unavailable
Haiku 5.5	imcs21	calibration	10153677	symptom_229	10153677	0.0008056000000000001	4.675481334095821	not_mentioned		not_mentioned	correct	ok	not_mentioned	released	unavailable
Haiku 5.5	imcs21	calibration	10153677	symptom_230	10153677	0.0008056000000000001	4.675481334095821	not_mentioned		not_mentioned	correct	ok	not_mentioned	released	unavailable
Haiku 5.5	imcs21	calibration	10153677	symptom_231	10153677	0.0008056000000000001	4.675481334095821	not_mentioned		not_mentioned	correct	ok	not_mentioned	released	unavailable
Haiku 5.5	imcs21	calibration	10153677	symptom_232	10153677	0.0008056000000000001	4.675481334095821	not_mentioned		not_mentioned	correct	ok	not_mentioned	released	unavailable
Haiku 5.5	imcs21	calibration	10153677	symptom_233	10153677	0.0008056000000000001	4.675481334095821	not_mentioned		not_mentioned	correct	ok	not_mentioned	released	unavailable
Haiku 5.5	imcs21	calibration	10153677	symptom_234	10153677	0.0008056000000000001	4.675481334095821	not_mentioned		not_mentioned	correct	ok	not_mentioned	released	unavailable
Haiku 5.5	imcs21	calibration	10153677	symptom_235	10153677	0.0008056000000000001	4.675481334095821	not_mentioned		not_mentioned	correct	ok	not_mentioned	released	unavailable
Haiku 5.5	imcs21	calibration	10153677	symptom_236	10153677	0.0008056000000000001	4.675481334095821	not_mentioned		not_mentioned	correct	ok	not_mentioned	released	unavailable
Haiku 5.5	imcs21	calibration	10153677	symptom_237	10153677	0.0008056000000000001	4.675481334095821	not_mentioned		not_mentioned	correct	ok	not_mentioned	released	unavailable
Haiku 5.5	imcs21	calibration	10153677	symptom_238	10153677	0.0008056000000000001	4.675481334095821	not_mentioned		not_mentioned	correct	ok	not_mentioned	released	unavailable
Haiku 5.5	imcs21	calibration	10153677	symptom_239	10153677	0.0008056000000000001	4.675481334095821	not_mentioned		not_mentioned	correct	ok	not_mentioned	released	unavailable
Haiku 5.5	imcs21	calibration	10153677	symptom_240	10153677	0.0008056000000000001	4.675481334095821	not_mentioned		not_mentioned	correct	ok	not_mentioned	released	unavailable
Haiku 5.5	imcs21	calibration	10153677	symptom_241	10153677	0.0008056000000000001	4.675481334095821	not_mentioned		not_mentioned	correct	ok	not_mentioned	released	unavailable
Haiku 5.5	imcs21	calibration	10153677	symptom_242	10153677	0.0008056000000000001	4.675481334095821	not_mentioned		not_mentioned	correct	ok	not_mentioned	released	unavailable
Haiku 5.5	imcs21	calibration	10153677	symptom_243	10153677	0.0008056000000000001	4.675481334095821	not_mentioned		not_mentioned	correct	ok	not_mentioned	released	unavailable
Haiku 5.5	imcs21	calibration	10153677	symptom_244	10153677	0.0008056000000000001	4.675481334095821	not_mentioned		not_mentioned	correct	ok	not_mentioned	released	unavailable
Haiku 5.5	imcs21	calibration	10153677	symptom_245	10153677	0.0008056000000000001	4.675481334095821	not_mentioned		not_mentioned	correct	ok	not_mentioned	released	unavailable
Haiku 5.5	imcs21	calibration	10153677	symptom_246	10153677	0.0008056000000000001	4.675481334095821	not_mentioned		not_mentioned	correct	ok	not_mentioned	released	unavailable
Haiku 5.5	imcs21	calibration	10153677	symptom_247	10153677	0.0008056000000000001	4.675481334095821	not_mentioned		not_mentioned	correct	ok	not_mentioned	released	unavailable
Haiku 5.5	imcs21	calibration	10153677	symptom_248	10153677	0.0008056000000000001	4.675481334095821	not_mentioned		not_mentioned	correct	ok	not_mentioned	released	unavailable
Haiku 5.5	imcs21	calibration	10153677	symptom_249	10153677	0.0008056000000000001	4.675481334095821	not_mentioned		not_mentioned	correct	ok	not_mentioned	released	unavailable
Haiku 5.5	imcs21	calibration	10153677	symptom_250	10153677	0.0008056000000000001	4.675481334095821	not_mentioned		not_mentioned	correct	ok	not_mentioned	released	unavailable
Haiku 5.5	imcs21	calibration	10153677	symptom_251	10153677	0.0008056000000000001	4.675481334095821	not_mentioned		not_mentioned	correct	ok	not_mentioned	released	unavailable
Haiku 5.5	imcs21	calibration	10153677	symptom_252	10153677	0.0008056000000000001	4.675481334095821	not_mentioned		not_mentioned	correct	ok	not_mentioned	released	unavailable
Haiku 5.5	imcs21	calibration	10153677	symptom_253	10153677	0.0008056000000000001	4.675481334095821	not_mentioned		not_mentioned	correct	ok	not_mentioned	released	unavailable
Haiku 5.5	imcs21	calibration	10153677	symptom_254	10153677	0.0008056000000000001	4.675481334095821	not_mentioned		not_mentioned	correct	ok	not_mentioned	released	unavailable
Haiku 5.5	imcs21	calibration	10153677	symptom_255	10153677	0.0008056000000000001	4.675481334095821	not_mentioned		not_mentioned	correct	ok	not_mentioned	released	unavailable
Haiku 5.5	imcs21	calibration	10153677	symptom_256	10153677	0.0008056000000000001	4.675481334095821	not_mentioned		not_mentioned	correct	ok	not_mentioned	released	unavailable
Haiku 5.5	imcs21	calibration	10153677	symptom_257	10153677	0.0008056000000000001	4.675481334095821	not_mentioned		not_mentioned	correct	ok	not_mentioned	released	unavailable
Haiku 5.5	imcs21	calibration	10153677	symptom_258	10153677	0.0008056000000000001	4.675481334095821	not_mentioned		not_mentioned	correct	ok	not_mentioned	released	unavailable
Haiku 5.5	imcs21	calibration	10153677	symptom_259	10153677	0.0008056000000000001	4.675481334095821	not_mentioned		not_mentioned	correct	ok	not_mentioned	released	unavailable
Haiku 5.5	imcs21	calibration	10153677	symptom_260	10153677	0.0008056000000000001	4.675481334095821	not_mentioned		not_mentioned	correct	ok	not_mentioned	released	unavailable
Haiku 5.5	imcs21	calibration	10153677	symptom_261	10153677	0.0008056000000000001	4.675481334095821	not_mentioned		not_mentioned	correct	ok	not_mentioned	released	unavailable
Haiku 5.5	imcs21	calibration	10153677	symptom_262	10153677	0.0008056000000000001	4.675481334095821	not_mentioned		not_mentioned	correct	ok	not_mentioned	released	unavailable
Haiku 5.5	imcs21	calibration	10153677	symptom_263	10153677	0.0008056000000000001	4.675481334095821	not_mentioned		not_mentioned	correct	ok	not_mentioned	released	unavailable
Haiku 5.5	imcs21	calibration	10153677	symptom_264	10153677	0.0008056000000000001	4.675481334095821	not_mentioned		not_mentioned	correct	ok	not_mentioned	released	unavailable
Haiku 5.5	imcs21	calibration	10153677	symptom_265	10153677	0.0008056000000000001	4.675481334095821	not_mentioned		not_mentioned	correct	ok	not_mentioned	released	unavailable
Haiku 5.5	imcs21	calibration	10153677	symptom_266	10153677	0.0008056000000000001	4.675481334095821	not_mentioned		not_mentioned	correct	ok	not_mentioned	released	unavailable
Haiku 5.5	imcs21	calibration	10153677	symptom_267	10153677	0.0008056000000000001	4.675481334095821	not_mentioned		not_mentioned	correct	ok	not_mentioned	released	unavailable
Haiku 5.5	imcs21	calibration	10153677	symptom_268	10153677	0.0008056000000000001	4.675481334095821	not_mentioned		not_mentioned	correct	ok	not_mentioned	released	unavailable
Haiku 5.5	imcs21	calibration	10153677	symptom_269	10153677	0.0008056000000000001	4.675481334095821	not_mentioned		not_mentioned	correct	ok	not_mentioned	released	unavailable
Haiku 5.5	imcs21	calibration	10153677	symptom_270	10153677	0.0008056000000000001	4.675481334095821	not_mentioned		not_mentioned	correct	ok	not_mentioned	released	unavailable
Haiku 5.5	imcs21	calibration	10153677	symptom_271	10153677	0.0008056000000000001	4.675481334095821	not_mentioned		not_mentioned	correct	ok	not_mentioned	released	unavailable
Haiku 5.5	imcs21	calibration	10153677	symptom_272	10153677	0.0008056000000000001	4.675481334095821	not_mentioned		not_mentioned	correct	ok	not_mentioned	released	unavailable
Haiku 5.5	imcs21	calibration	10153677	symptom_273	10153677	0.0008056000000000001	4.675481334095821	not_mentioned		not_mentioned	correct	ok	not_mentioned	released	unavailable
Haiku 5.5	imcs21	calibration	10153677	symptom_274	10153677	0.0008056000000000001	4.675481334095821	not_mentioned		not_mentioned	correct	ok	not_mentioned	released	unavailable
Haiku 5.5	imcs21	calibration	10153677	symptom_275	10153677	0.0008056000000000001	4.675481334095821	not_mentioned		not_mentioned	correct	ok	not_mentioned	released	unavailable
Haiku 5.5	imcs21	calibration	10153677	symptom_276	10153677	0.0008056000000000001	4.675481334095821	not_mentioned		not_mentioned	correct	ok	not_mentioned	released	unavailable
Haiku 5.5	imcs21	calibration	10153677	symptom_277	10153677	0.0008056000000000001	4.675481334095821	not_mentioned		not_mentioned	correct	ok	not_mentioned	released	unavailable
Haiku 5.5	imcs21	calibration	10153677	symptom_278	10153677	0.0008056000000000001	4.675481334095821	not_mentioned		not_mentioned	correct	ok	not_mentioned	released	unavailable
Haiku 5.5	imcs21	calibration	10153677	symptom_279	10153677	0.0008056000000000001	4.675481334095821	not_mentioned		not_mentioned	correct	ok	not_mentioned	released	unavailable
Haiku 5.5	imcs21	calibration	10153677	symptom_280	10153677	0.0008056000000000001	4.675481334095821	not_mentioned		not_mentioned	correct	ok	not_mentioned	released	unavailable
Haiku 5.5	imcs21	calibration	10153677	symptom_281	10153677	0.0008056000000000001	4.675481334095821	not_mentioned		not_mentioned	correct	ok	not_mentioned	released	unavailable
Haiku 5.5	imcs21	calibration	10153677	symptom_282	10153677	0.0008056000000000001	4.675481334095821	not_mentioned		not_mentioned	correct	ok	not_mentioned	released	unavailable
Haiku 5.5	imcs21	calibration	10153677	symptom_283	10153677	0.0008056000000000001	4.675481334095821	not_mentioned		not_mentioned	correct	ok	not_mentioned	released	unavailable
Haiku 5.5	imcs21	calibration	10153677	symptom_284	10153677	0.0008056000000000001	4.675481334095821	not_mentioned		not_mentioned	correct	ok	not_mentioned	released	unavailable
Haiku 5.5	imcs21	calibration	10153677	symptom_285	10153677	0.0008056000000000001	4.675481334095821	not_mentioned		not_mentioned	correct	ok	not_mentioned	released	unavailable
Haiku 5.5	imcs21	calibration	10153677	symptom_286	10153677	0.0008056000000000001	4.675481334095821	not_mentioned		not_mentioned	correct	ok	not_mentioned	released	unavailable
Haiku 5.5	imcs21	calibration	10153677	symptom_287	10153677	0.0008056000000000001	4.675481334095821	not_mentioned		not_mentioned	correct	ok	not_mentioned	released	unavailable
Haiku 5.5	imcs21	calibration	10153677	symptom_288	10153677	0.0008056000000000001	4.675481334095821	not_mentioned		not_mentioned	correct	ok	not_mentioned	released	unavailable
Haiku 5.5	imcs21	calibration	10153677	symptom_289	10153677	0.0008056000000000001	4.675481334095821	not_mentioned		not_mentioned	correct	ok	not_mentioned	released	unavailable
Haiku 5.5	imcs21	calibration	10153677	symptom_290	10153677	0.0008056000000000001	4.675481334095821	not_mentioned		not_mentioned	correct	ok	not_mentioned	released	unavailable
Haiku 5.5	imcs21	calibration	10153677	symptom_291	10153677	0.0008056000000000001	4.675481334095821	not_mentioned		not_mentioned	correct	ok	not_mentioned	released	unavailable
Haiku 5.5	imcs21	calibration	10153677	symptom_292	10153677	0.0008056000000000001	4.675481334095821	not_mentioned		not_mentioned	correct	ok	not_mentioned	released	unavailable
Haiku 5.5	imcs21	calibration	10153677	symptom_293	10153677	0.0008056000000000001	4.675481334095821	not_mentioned		not_mentioned	correct	ok	not_mentioned	released	unavailable
Haiku 5.5	imcs21	calibration	10153677	symptom_294	10153677	0.0008056000000000001	4.675481334095821	not_mentioned		not_mentioned	correct	ok	not_mentioned	released	unavailable
Haiku 5.5	imcs21	calibration	10153677	symptom_295	10153677	0.0008056000000000001	4.675481334095821	not_mentioned		not_mentioned	correct	ok	not_mentioned	released	unavailable
Haiku 5.5	imcs21	calibration	10153677	symptom_296	10153677	0.0008056000000000001	4.675481334095821	not_mentioned		not_mentioned	correct	ok	not_mentioned	released	unavailable
Haiku 5.5	imcs21	calibration	10153677	symptom_297	10153677	0.0008056000000000001	4.675481334095821	not_mentioned		not_mentioned	correct	ok	not_mentioned	released	unavailable
Haiku 5.5	imcs21	calibration	10153677	symptom_298	10153677	0.0008056000000000001	4.675481334095821	not_mentioned		not_mentioned	correct	ok	not_mentioned	released	unavailable
Haiku 5.5	imcs21	calibration	10153677	symptom_299	10153677	0.0008056000000000001	4.675481334095821	not_mentioned		not_mentioned	correct	ok	not_mentioned	released	unavailable
Haiku 5.5	imcs21	calibration	10153677	symptom_300	10153677	0.0008056000000000001	4.675481334095821	not_mentioned		not_mentioned	correct	ok	not_mentioned	released	unavailable
Haiku 5.5	imcs21	calibration	10153677	symptom_301	10153677	0.0008056000000000001	4.675481334095821	not_mentioned		not_mentioned	correct	ok	not_mentioned	released	unavailable
Haiku 5.5	imcs21	calibration	10153677	symptom_302	10153677	0.0008056000000000001	4.675481334095821	not_mentioned		not_mentioned	correct	ok	not_mentioned	released	unavailable
Haiku 5.5	imcs21	calibration	10153677	symptom_303	10153677	0.0008056000000000001	4.675481334095821	not_mentioned		not_mentioned	correct	ok	not_mentioned	released	unavailable
Haiku 5.5	imcs21	calibration	10153677	symptom_304	10153677	0.0008056000000000001	4.675481334095821	not_mentioned		not_mentioned	correct	ok	not_mentioned	released	unavailable
Haiku 5.5	imcs21	calibration	10153677	symptom_305	10153677	0.0008056000000000001	4.675481334095821	not_mentioned		not_mentioned	correct	ok	not_mentioned	released	unavailable
Haiku 5.5	imcs21	calibration	10153677	symptom_306	10153677	0.0008056000000000001	4.675481334095821	not_mentioned		not_mentioned	correct	ok	not_mentioned	released	unavailable
Haiku 5.5	imcs21	calibration	10153677	symptom_307	10153677	0.0008056000000000001	4.675481334095821	not_mentioned		not_mentioned	correct	ok	not_mentioned	released	unavailable
Haiku 5.5	imcs21	calibration	10153677	symptom_308	10153677	0.0008056000000000001	4.675481334095821	not_mentioned		not_mentioned	correct	ok	not_mentioned	released	unavailable
Haiku 5.5	imcs21	calibration	10153677	symptom_309	10153677	0.0008056000000000001	4.675481334095821	not_mentioned		not_mentioned	correct	ok	not_mentioned	released	unavailable
Haiku 5.5	imcs21	calibration	10153677	symptom_310	10153677	0.0008056000000000001	4.675481334095821	not_mentioned		not_mentioned	correct	ok	not_mentioned	released	unavailable
Haiku 5.5	imcs21	calibration	10153677	symptom_311	10153677	0.0008056000000000001	4.675481334095821	not_mentioned		not_mentioned	correct	ok	not_mentioned	released	unavailable
Haiku 5.5	imcs21	calibration	10153677	symptom_312	10153677	0.0008056000000000001	4.675481334095821	not_mentioned		not_mentioned	correct	ok	not_mentioned	released	unavailable
Haiku 5.5	imcs21	calibration	10153677	symptom_313	10153677	0.0008056000000000001	4.675481334095821	not_mentioned		not_mentioned	correct	ok	not_mentioned	released	unavailable
Haiku 5.5	imcs21	calibration	10153677	symptom_314	10153677	0.0008056000000000001	4.675481334095821	not_mentioned		not_mentioned	correct	ok	not_mentioned	released	unavailable
Haiku 5.5	imcs21	calibration	10153677	symptom_315	10153677	0.0008056000000000001	4.675481334095821	not_mentioned		not_mentioned	correct	ok	not_mentioned	released	unavailable
Haiku 5.5	imcs21	calibration	10153677	symptom_316	10153677	0.0008056000000000001	4.675481334095821	not_mentioned		not_mentioned	correct	ok	not_mentioned	released	unavailable
Haiku 5.5	imcs21	calibration	10153677	symptom_317	10153677	0.0008056000000000001	4.675481334095821	not_mentioned		not_mentioned	correct	ok	not_mentioned	released	unavailable
Haiku 5.5	imcs21	calibration	10153677	symptom_318	10153677	0.0008056000000000001	4.675481334095821	not_mentioned		not_mentioned	correct	ok	not_mentioned	released	unavailable
Haiku 5.5	imcs21	calibration	10153677	symptom_319	10153677	0.0008056000000000001	4.675481334095821	not_mentioned		not_mentioned	correct	ok	not_mentioned	released	unavailable
Haiku 5.5	imcs21	calibration	10153677	symptom_320	10153677	0.0008056000000000001	4.675481334095821	not_mentioned		not_mentioned	correct	ok	not_mentioned	released	unavailable
Haiku 5.5	imcs21	calibration	10153677	symptom_321	10153677	0.0008056000000000001	4.675481334095821	not_mentioned		not_mentioned	correct	ok	not_mentioned	released	unavailable
Haiku 5.5	imcs21	calibration	10153677	symptom_322	10153677	0.0008056000000000001	4.675481334095821	not_mentioned		not_mentioned	correct	ok	not_mentioned	released	unavailable
Haiku 5.5	imcs21	calibration	10153677	symptom_323	10153677	0.0008056000000000001	4.675481334095821	not_mentioned		not_mentioned	correct	ok	not_mentioned	released	unavailable
Haiku 5.5	imcs21	calibration	10153677	symptom_324	10153677	0.0008056000000000001	4.675481334095821	not_mentioned		not_mentioned	correct	ok	not_mentioned	released	unavailable
Haiku 5.5	imcs21	calibration	10153677	symptom_325	10153677	0.0008056000000000001	4.675481334095821	not_mentioned		not_mentioned	correct	ok	not_mentioned	released	unavailable
Haiku 5.5	imcs21	calibration	10153677	symptom_326	10153677	0.0008056000000000001	4.675481334095821	not_mentioned		not_mentioned	correct	ok	not_mentioned	released	unavailable
Haiku 5.5	imcs21	calibration	10153677	symptom_327	10153677	0.0008056000000000001	4.675481334095821	not_mentioned		not_mentioned	correct	ok	not_mentioned	released	unavailable
Haiku 5.5	imcs21	calibration	10153677	symptom_328	10153677	0.0008056000000000001	4.675481334095821	not_mentioned		not_mentioned	correct	ok	not_mentioned	released	unavailable
Haiku 5.5	imcs21	calibration	10153677	symptom_329	10153677	0.0008056000000000001	4.675481334095821	not_mentioned		not_mentioned	correct	ok	not_mentioned	released	unavailable
Haiku 5.5	imcs21	calibration	10153677	symptom_330	10153677	0.0008056000000000001	4.675481334095821	not_mentioned		not_mentioned	correct	ok	not_mentioned	released	unavailable
Haiku 5.5	imcs21	calibration	10154080	symptom_000	10154080	0.0006019	3.2374100000597537	not_mentioned		not_mentioned	correct	ok	not_mentioned	released	unavailable
Haiku 5.5	imcs21	calibration	10154080	symptom_001	10154080	0.0006019	3.2374100000597537	positive	0.95	positive	correct	ok	positive	released	reported_percentage
Haiku 5.5	imcs21	calibration	10154080	symptom_002	10154080	0.0006019	3.2374100000597537	not_mentioned		positive	incorrect	ok	positive	released	unavailable
Haiku 5.5	imcs21	calibration	10154080	symptom_003	10154080	0.0006019	3.2374100000597537	not_mentioned		negative	incorrect	ok	negative	released	unavailable
Haiku 5.5	imcs21	calibration	10154080	symptom_004	10154080	0.0006019	3.2374100000597537	not_mentioned		not_mentioned	correct	ok	not_mentioned	released	unavailable
Haiku 5.5	imcs21	calibration	10154080	symptom_005	10154080	0.0006019	3.2374100000597537	not_mentioned		not_mentioned	correct	ok	not_mentioned	released	unavailable
Haiku 5.5	imcs21	calibration	10154080	symptom_006	10154080	0.0006019	3.2374100000597537	not_mentioned		not_mentioned	correct	ok	not_mentioned	released	unavailable
Haiku 5.5	imcs21	calibration	10154080	symptom_007	10154080	0.0006019	3.2374100000597537	not_mentioned		uncertain	incorrect	ok	uncertain	released	unavailable
Haiku 5.5	imcs21	calibration	10154080	symptom_008	10154080	0.0006019	3.2374100000597537	not_mentioned		not_mentioned	correct	ok	not_mentioned	released	unavailable
Haiku 5.5	imcs21	calibration	10154080	symptom_009	10154080	0.0006019	3.2374100000597537	not_mentioned		not_mentioned	correct	ok	not_mentioned	released	unavailable
Haiku 5.5	imcs21	calibration	10154080	symptom_010	10154080	0.0006019	3.2374100000597537	not_mentioned		not_mentioned	correct	ok	not_mentioned	released	unavailable
Haiku 5.5	imcs21	calibration	10154080	symptom_011	10154080	0.0006019	3.2374100000597537	not_mentioned		not_mentioned	correct	ok	not_mentioned	released	unavailable
Haiku 5.5	imcs21	calibration	10154080	symptom_012	10154080	0.0006019	3.2374100000597537	not_mentioned		not_mentioned	correct	ok	not_mentioned	released	unavailable
Haiku 5.5	imcs21	calibration	10154080	symptom_013	10154080	0.0006019	3.2374100000597537	not_mentioned		not_mentioned	correct	ok	not_mentioned	released	unavailable
Haiku 5.5	imcs21	calibration	10154080	symptom_014	10154080	0.0006019	3.2374100000597537	uncertain	0.55	uncertain	correct	ok	uncertain	released	reported_percentage
Haiku 5.5	imcs21	calibration	10154080	symptom_015	10154080	0.0006019	3.2374100000597537	not_mentioned		not_mentioned	correct	ok	not_mentioned	released	unavailable
Haiku 5.5	imcs21	calibration	10154080	symptom_016	10154080	0.0006019	3.2374100000597537	not_mentioned		not_mentioned	correct	ok	not_mentioned	released	unavailable
Haiku 5.5	imcs21	calibration	10154080	symptom_017	10154080	0.0006019	3.2374100000597537	not_mentioned		not_mentioned	correct	ok	not_mentioned	released	unavailable
Haiku 5.5	imcs21	calibration	10154080	symptom_018	10154080	0.0006019	3.2374100000597537	not_mentioned		not_mentioned	correct	ok	not_mentioned	released	unavailable
Haiku 5.5	imcs21	calibration	10154080	symptom_019	10154080	0.0006019	3.2374100000597537	not_mentioned		not_mentioned	correct	ok	not_mentioned	released	unavailable
Haiku 5.5	imcs21	calibration	10154080	symptom_020	10154080	0.0006019	3.2374100000597537	not_mentioned		not_mentioned	correct	ok	not_mentioned	released	unavailable
Haiku 5.5	imcs21	calibration	10154080	symptom_021	10154080	0.0006019	3.2374100000597537	not_mentioned		positive	incorrect	ok	positive	released	unavailable
Haiku 5.5	imcs21	calibration	10154080	symptom_022	10154080	0.0006019	3.2374100000597537	not_mentioned		not_mentioned	correct	ok	not_mentioned	released	unavailable
Haiku 5.5	imcs21	calibration	10154080	symptom_023	10154080	0.0006019	3.2374100000597537	not_mentioned		not_mentioned	correct	ok	not_mentioned	released	unavailable
Haiku 5.5	imcs21	calibration	10154080	symptom_024	10154080	0.0006019	3.2374100000597537	not_mentioned		not_mentioned	correct	ok	not_mentioned	released	unavailable
Haiku 5.5	imcs21	calibration	10154080	symptom_025	10154080	0.0006019	3.2374100000597537	not_mentioned		not_mentioned	correct	ok	not_mentioned	released	unavailable
Haiku 5.5	imcs21	calibration	10154080	symptom_026	10154080	0.0006019	3.2374100000597537	not_mentioned		not_mentioned	correct	ok	not_mentioned	released	unavailable
Haiku 5.5	imcs21	calibration	10154080	symptom_027	10154080	0.0006019	3.2374100000597537	not_mentioned		not_mentioned	correct	ok	not_mentioned	released	unavailable
Haiku 5.5	imcs21	calibration	10154080	symptom_028	10154080	0.0006019	3.2374100000597537	not_mentioned		not_mentioned	correct	ok	not_mentioned	released	unavailable
Haiku 5.5	imcs21	calibration	10154080	symptom_029	10154080	0.0006019	3.2374100000597537	not_mentioned		not_mentioned	correct	ok	not_mentioned	released	unavailable
Haiku 5.5	imcs21	calibration	10154080	symptom_030	10154080	0.0006019	3.2374100000597537	not_mentioned		not_mentioned	correct	ok	not_mentioned	released	unavailable
Haiku 5.5	imcs21	calibration	10154080	symptom_031	10154080	0.0006019	3.2374100000597537	negative	0.9	negative	correct	ok	negative	released	reported_percentage
Haiku 5.5	imcs21	calibration	10154080	symptom_032	10154080	0.0006019	3.2374100000597537	not_mentioned		not_mentioned	correct	ok	not_mentioned	released	unavailable
Haiku 5.5	imcs21	calibration	10154080	symptom_033	10154080	0.0006019	3.2374100000597537	not_mentioned		not_mentioned	correct	ok	not_mentioned	released	unavailable
Haiku 5.5	imcs21	calibration	10154080	symptom_034	10154080	0.0006019	3.2374100000597537	not_mentioned		not_mentioned	correct	ok	not_mentioned	released	unavailable
Haiku 5.5	imcs21	calibration	10154080	symptom_035	10154080	0.0006019	3.2374100000597537	not_mentioned		not_mentioned	correct	ok	not_mentioned	released	unavailable
Haiku 5.5	imcs21	calibration	10154080	symptom_036	10154080	0.0006019	3.2374100000597537	not_mentioned		not_mentioned	correct	ok	not_mentioned	released	unavailable
Haiku 5.5	imcs21	calibration	10154080	symptom_037	10154080	0.0006019	3.2374100000597537	not_mentioned		not_mentioned	correct	ok	not_mentioned	released	unavailable
Haiku 5.5	imcs21	calibration	10154080	symptom_038	10154080	0.0006019	3.2374100000597537	not_mentioned		not_mentioned	correct	ok	not_mentioned	released	unavailable
Haiku 5.5	imcs21	calibration	10154080	symptom_039	10154080	0.0006019	3.2374100000597537	not_mentioned		not_mentioned	correct	ok	not_mentioned	released	unavailable
Haiku 5.5	imcs21	calibration	10154080	symptom_040	10154080	0.0006019	3.2374100000597537	not_mentioned		not_mentioned	correct	ok	not_mentioned	released	unavailable
Haiku 5.5	imcs21	calibration	10154080	symptom_041	10154080	0.0006019	3.2374100000597537	not_mentioned		not_mentioned	correct	ok	not_mentioned	released	unavailable
Haiku 5.5	imcs21	calibration	10154080	symptom_042	10154080	0.0006019	3.2374100000597537	not_mentioned		not_mentioned	correct	ok	not_mentioned	released	unavailable
Haiku 5.5	imcs21	calibration	10154080	symptom_043	10154080	0.0006019	3.2374100000597537	not_mentioned		not_mentioned	correct	ok	not_mentioned	released	unavailable
Haiku 5.5	imcs21	calibration	10154080	symptom_044	10154080	0.0006019	3.2374100000597537	not_mentioned		not_mentioned	correct	ok	not_mentioned	released	unavailable
Haiku 5.5	imcs21	calibration	10154080	symptom_045	10154080	0.0006019	3.2374100000597537	not_mentioned		not_mentioned	correct	ok	not_mentioned	released	unavailable
Haiku 5.5	imcs21	calibration	10154080	symptom_046	10154080	0.0006019	3.2374100000597537	not_mentioned		not_mentioned	correct	ok	not_mentioned	released	unavailable
Haiku 5.5	imcs21	calibration	10154080	symptom_047	10154080	0.0006019	3.2374100000597537	not_mentioned		not_mentioned	correct	ok	not_mentioned	released	unavailable
Haiku 5.5	imcs21	calibration	10154080	symptom_048	10154080	0.0006019	3.2374100000597537	not_mentioned		not_mentioned	correct	ok	not_mentioned	released	unavailable
Haiku 5.5	imcs21	calibration	10154080	symptom_049	10154080	0.0006019	3.2374100000597537	not_mentioned		not_mentioned	correct	ok	not_mentioned	released	unavailable
Haiku 5.5	imcs21	calibration	10154080	symptom_050	10154080	0.0006019	3.2374100000597537	not_mentioned		not_mentioned	correct	ok	not_mentioned	released	unavailable
Haiku 5.5	imcs21	calibration	10154080	symptom_051	10154080	0.0006019	3.2374100000597537	uncertain	0.6	uncertain	correct	ok	uncertain	released	reported_percentage
Haiku 5.5	imcs21	calibration	10154080	symptom_052	10154080	0.0006019	3.2374100000597537	not_mentioned		not_mentioned	correct	ok	not_mentioned	released	unavailable
Haiku 5.5	imcs21	calibration	10154080	symptom_053	10154080	0.0006019	3.2374100000597537	not_mentioned		not_mentioned	correct	ok	not_mentioned	released	unavailable
Haiku 5.5	imcs21	calibration	10154080	symptom_054	10154080	0.0006019	3.2374100000597537	not_mentioned		not_mentioned	correct	ok	not_mentioned	released	unavailable
Haiku 5.5	imcs21	calibration	10154080	symptom_055	10154080	0.0006019	3.2374100000597537	not_mentioned		not_mentioned	correct	ok	not_mentioned	released	unavailable
Haiku 5.5	imcs21	calibration	10154080	symptom_056	10154080	0.0006019	3.2374100000597537	not_mentioned		not_mentioned	correct	ok	not_mentioned	released	unavailable
Haiku 5.5	imcs21	calibration	10154080	symptom_057	10154080	0.0006019	3.2374100000597537	not_mentioned		not_mentioned	correct	ok	not_mentioned	released	unavailable
Haiku 5.5	imcs21	calibration	10154080	symptom_058	10154080	0.0006019	3.2374100000597537	not_mentioned		not_mentioned	correct	ok	not_mentioned	released	unavailable
Haiku 5.5	imcs21	calibration	10154080	symptom_059	10154080	0.0006019	3.2374100000597537	not_mentioned		not_mentioned	correct	ok	not_mentioned	released	unavailable
Haiku 5.5	imcs21	calibration	10154080	symptom_060	10154080	0.0006019	3.2374100000597537	not_mentioned		not_mentioned	correct	ok	not_mentioned	released	unavailable
Haiku 5.5	imcs21	calibration	10154080	symptom_061	10154080	0.0006019	3.2374100000597537	not_mentioned		not_mentioned	correct	ok	not_mentioned	released	unavailable
Haiku 5.5	imcs21	calibration	10154080	symptom_062	10154080	0.0006019	3.2374100000597537	not_mentioned		not_mentioned	correct	ok	not_mentioned	released	unavailable
Haiku 5.5	imcs21	calibration	10154080	symptom_063	10154080	0.0006019	3.2374100000597537	not_mentioned		not_mentioned	correct	ok	not_mentioned	released	unavailable
Haiku 5.5	imcs21	calibration	10154080	symptom_064	10154080	0.0006019	3.2374100000597537	not_mentioned		not_mentioned	correct	ok	not_mentioned	released	unavailable
Haiku 5.5	imcs21	calibration	10154080	symptom_065	10154080	0.0006019	3.2374100000597537	not_mentioned		not_mentioned	correct	ok	not_mentioned	released	unavailable
Haiku 5.5	imcs21	calibration	10154080	symptom_066	10154080	0.0006019	3.2374100000597537	not_mentioned		not_mentioned	correct	ok	not_mentioned	released	unavailable
Haiku 5.5	imcs21	calibration	10154080	symptom_067	10154080	0.0006019	3.2374100000597537	not_mentioned		not_mentioned	correct	ok	not_mentioned	released	unavailable
Haiku 5.5	imcs21	calibration	10154080	symptom_068	10154080	0.0006019	3.2374100000597537	not_mentioned		not_mentioned	correct	ok	not_mentioned	released	unavailable
Haiku 5.5	imcs21	calibration	10154080	symptom_069	10154080	0.0006019	3.2374100000597537	not_mentioned		not_mentioned	correct	ok	not_mentioned	released	unavailable
Haiku 5.5	imcs21	calibration	10154080	symptom_070	10154080	0.0006019	3.2374100000597537	not_mentioned		not_mentioned	correct	ok	not_mentioned	released	unavailable
Haiku 5.5	imcs21	calibration	10154080	symptom_071	10154080	0.0006019	3.2374100000597537	not_mentioned		not_mentioned	correct	ok	not_mentioned	released	unavailable
Haiku 5.5	imcs21	calibration	10154080	symptom_072	10154080	0.0006019	3.2374100000597537	not_mentioned		not_mentioned	correct	ok	not_mentioned	released	unavailable
Haiku 5.5	imcs21	calibration	10154080	symptom_073	10154080	0.0006019	3.2374100000597537	not_mentioned		not_mentioned	correct	ok	not_mentioned	released	unavailable
Haiku 5.5	imcs21	calibration	10154080	symptom_074	10154080	0.0006019	3.2374100000597537	not_mentioned		not_mentioned	correct	ok	not_mentioned	released	unavailable
Haiku 5.5	imcs21	calibration	10154080	symptom_075	10154080	0.0006019	3.2374100000597537	not_mentioned		not_mentioned	correct	ok	not_mentioned	released	unavailable
Haiku 5.5	imcs21	calibration	10154080	symptom_076	10154080	0.0006019	3.2374100000597537	not_mentioned		not_mentioned	correct	ok	not_mentioned	released	unavailable
Haiku 5.5	imcs21	calibration	10154080	symptom_077	10154080	0.0006019	3.2374100000597537	not_mentioned		not_mentioned	correct	ok	not_mentioned	released	unavailable
Haiku 5.5	imcs21	calibration	10154080	symptom_078	10154080	0.0006019	3.2374100000597537	not_mentioned		not_mentioned	correct	ok	not_mentioned	released	unavailable
Haiku 5.5	imcs21	calibration	10154080	symptom_079	10154080	0.0006019	3.2374100000597537	not_mentioned		not_mentioned	correct	ok	not_mentioned	released	unavailable
Haiku 5.5	imcs21	calibration	10154080	symptom_080	10154080	0.0006019	3.2374100000597537	not_mentioned		not_mentioned	correct	ok	not_mentioned	released	unavailable
Haiku 5.5	imcs21	calibration	10154080	symptom_081	10154080	0.0006019	3.2374100000597537	not_mentioned		not_mentioned	correct	ok	not_mentioned	released	unavailable
Haiku 5.5	imcs21	calibration	10154080	symptom_082	10154080	0.0006019	3.2374100000597537	not_mentioned		not_mentioned	correct	ok	not_mentioned	released	unavailable
Haiku 5.5	imcs21	calibration	10154080	symptom_083	10154080	0.0006019	3.2374100000597537	not_mentioned		not_mentioned	correct	ok	not_mentioned	released	unavailable
Haiku 5.5	imcs21	calibration	10154080	symptom_084	10154080	0.0006019	3.2374100000597537	not_mentioned		not_mentioned	correct	ok	not_mentioned	released	unavailable
Haiku 5.5	imcs21	calibration	10154080	symptom_085	10154080	0.0006019	3.2374100000597537	not_mentioned		not_mentioned	correct	ok	not_mentioned	released	unavailable
Haiku 5.5	imcs21	calibration	10154080	symptom_086	10154080	0.0006019	3.2374100000597537	not_mentioned		not_mentioned	correct	ok	not_mentioned	released	unavailable
Haiku 5.5	imcs21	calibration	10154080	symptom_087	10154080	0.0006019	3.2374100000597537	not_mentioned		not_mentioned	correct	ok	not_mentioned	released	unavailable
Haiku 5.5	imcs21	calibration	10154080	symptom_088	10154080	0.0006019	3.2374100000597537	not_mentioned		not_mentioned	correct	ok	not_mentioned	released	unavailable
Haiku 5.5	imcs21	calibration	10154080	symptom_089	10154080	0.0006019	3.2374100000597537	not_mentioned		not_mentioned	correct	ok	not_mentioned	released	unavailable
Haiku 5.5	imcs21	calibration	10154080	symptom_090	10154080	0.0006019	3.2374100000597537	not_mentioned		not_mentioned	correct	ok	not_mentioned	released	unavailable
Haiku 5.5	imcs21	calibration	10154080	symptom_091	10154080	0.0006019	3.2374100000597537	not_mentioned		not_mentioned	correct	ok	not_mentioned	released	unavailable
Haiku 5.5	imcs21	calibration	10154080	symptom_092	10154080	0.0006019	3.2374100000597537	not_mentioned		not_mentioned	correct	ok	not_mentioned	released	unavailable
Haiku 5.5	imcs21	calibration	10154080	symptom_093	10154080	0.0006019	3.2374100000597537	not_mentioned		not_mentioned	correct	ok	not_mentioned	released	unavailable
Haiku 5.5	imcs21	calibration	10154080	symptom_094	10154080	0.0006019	3.2374100000597537	not_mentioned		not_mentioned	correct	ok	not_mentioned	released	unavailable
Haiku 5.5	imcs21	calibration	10154080	symptom_095	10154080	0.0006019	3.2374100000597537	not_mentioned		not_mentioned	correct	ok	not_mentioned	released	unavailable
Haiku 5.5	imcs21	calibration	10154080	symptom_096	10154080	0.0006019	3.2374100000597537	not_mentioned		not_mentioned	correct	ok	not_mentioned	released	unavailable
Haiku 5.5	imcs21	calibration	10154080	symptom_097	10154080	0.0006019	3.2374100000597537	not_mentioned		not_mentioned	correct	ok	not_mentioned	released	unavailable
Haiku 5.5	imcs21	calibration	10154080	symptom_098	10154080	0.0006019	3.2374100000597537	not_mentioned		not_mentioned	correct	ok	not_mentioned	released	unavailable
Haiku 5.5	imcs21	calibration	10154080	symptom_099	10154080	0.0006019	3.2374100000597537	not_mentioned		not_mentioned	correct	ok	not_mentioned	released	unavailable
Haiku 5.5	imcs21	calibration	10154080	symptom_100	10154080	0.0006019	3.2374100000597537	not_mentioned		not_mentioned	correct	ok	not_mentioned	released	unavailable
Haiku 5.5	imcs21	calibration	10154080	symptom_101	10154080	0.0006019	3.2374100000597537	not_mentioned		not_mentioned	correct	ok	not_mentioned	released	unavailable
Haiku 5.5	imcs21	calibration	10154080	symptom_102	10154080	0.0006019	3.2374100000597537	not_mentioned		not_mentioned	correct	ok	not_mentioned	released	unavailable
Haiku 5.5	imcs21	calibration	10154080	symptom_103	10154080	0.0006019	3.2374100000597537	not_mentioned		not_mentioned	correct	ok	not_mentioned	released	unavailable
Haiku 5.5	imcs21	calibration	10154080	symptom_104	10154080	0.0006019	3.2374100000597537	not_mentioned		not_mentioned	correct	ok	not_mentioned	released	unavailable
Haiku 5.5	imcs21	calibration	10154080	symptom_105	10154080	0.0006019	3.2374100000597537	not_mentioned		not_mentioned	correct	ok	not_mentioned	released	unavailable
Haiku 5.5	imcs21	calibration	10154080	symptom_106	10154080	0.0006019	3.2374100000597537	not_mentioned		not_mentioned	correct	ok	not_mentioned	released	unavailable
Haiku 5.5	imcs21	calibration	10154080	symptom_107	10154080	0.0006019	3.2374100000597537	not_mentioned		not_mentioned	correct	ok	not_mentioned	released	unavailable
Haiku 5.5	imcs21	calibration	10154080	symptom_108	10154080	0.0006019	3.2374100000597537	not_mentioned		not_mentioned	correct	ok	not_mentioned	released	unavailable
Haiku 5.5	imcs21	calibration	10154080	symptom_109	10154080	0.0006019	3.2374100000597537	not_mentioned		not_mentioned	correct	ok	not_mentioned	released	unavailable
Haiku 5.5	imcs21	calibration	10154080	symptom_110	10154080	0.0006019	3.2374100000597537	not_mentioned		not_mentioned	correct	ok	not_mentioned	released	unavailable
Haiku 5.5	imcs21	calibration	10154080	symptom_111	10154080	0.0006019	3.2374100000597537	not_mentioned		not_mentioned	correct	ok	not_mentioned	released	unavailable
Haiku 5.5	imcs21	calibration	10154080	symptom_112	10154080	0.0006019	3.2374100000597537	not_mentioned		not_mentioned	correct	ok	not_mentioned	released	unavailable
Haiku 5.5	imcs21	calibration	10154080	symptom_113	10154080	0.0006019	3.2374100000597537	not_mentioned		not_mentioned	correct	ok	not_mentioned	released	unavailable
Haiku 5.5	imcs21	calibration	10154080	symptom_114	10154080	0.0006019	3.2374100000597537	not_mentioned		not_mentioned	correct	ok	not_mentioned	released	unavailable
Haiku 5.5	imcs21	calibration	10154080	symptom_115	10154080	0.0006019	3.2374100000597537	not_mentioned		not_mentioned	correct	ok	not_mentioned	released	unavailable
Haiku 5.5	imcs21	calibration	10154080	symptom_116	10154080	0.0006019	3.2374100000597537	not_mentioned		not_mentioned	correct	ok	not_mentioned	released	unavailable
Haiku 5.5	imcs21	calibration	10154080	symptom_117	10154080	0.0006019	3.2374100000597537	not_mentioned		not_mentioned	correct	ok	not_mentioned	released	unavailable
Haiku 5.5	imcs21	calibration	10154080	symptom_118	10154080	0.0006019	3.2374100000597537	not_mentioned		not_mentioned	correct	ok	not_mentioned	released	unavailable
Haiku 5.5	imcs21	calibration	10154080	symptom_119	10154080	0.0006019	3.2374100000597537	not_mentioned		not_mentioned	correct	ok	not_mentioned	released	unavailable
Haiku 5.5	imcs21	calibration	10154080	symptom_120	10154080	0.0006019	3.2374100000597537	not_mentioned		not_mentioned	correct	ok	not_mentioned	released	unavailable
Haiku 5.5	imcs21	calibration	10154080	symptom_121	10154080	0.0006019	3.2374100000597537	not_mentioned		not_mentioned	correct	ok	not_mentioned	released	unavailable
Haiku 5.5	imcs21	calibration	10154080	symptom_122	10154080	0.0006019	3.2374100000597537	not_mentioned		not_mentioned	correct	ok	not_mentioned	released	unavailable
Haiku 5.5	imcs21	calibration	10154080	symptom_123	10154080	0.0006019	3.2374100000597537	not_mentioned		not_mentioned	correct	ok	not_mentioned	released	unavailable
Haiku 5.5	imcs21	calibration	10154080	symptom_124	10154080	0.0006019	3.2374100000597537	not_mentioned		not_mentioned	correct	ok	not_mentioned	released	unavailable
Haiku 5.5	imcs21	calibration	10154080	symptom_125	10154080	0.0006019	3.2374100000597537	not_mentioned		not_mentioned	correct	ok	not_mentioned	released	unavailable
Haiku 5.5	imcs21	calibration	10154080	symptom_126	10154080	0.0006019	3.2374100000597537	not_mentioned		not_mentioned	correct	ok	not_mentioned	released	unavailable
Haiku 5.5	imcs21	calibration	10154080	symptom_127	10154080	0.0006019	3.2374100000597537	not_mentioned		not_mentioned	correct	ok	not_mentioned	released	unavailable
Haiku 5.5	imcs21	calibration	10154080	symptom_128	10154080	0.0006019	3.2374100000597537	not_mentioned		not_mentioned	correct	ok	not_mentioned	released	unavailable
Haiku 5.5	imcs21	calibration	10154080	symptom_129	10154080	0.0006019	3.2374100000597537	not_mentioned		not_mentioned	correct	ok	not_mentioned	released	unavailable
Haiku 5.5	imcs21	calibration	10154080	symptom_130	10154080	0.0006019	3.2374100000597537	not_mentioned		not_mentioned	correct	ok	not_mentioned	released	unavailable
Haiku 5.5	imcs21	calibration	10154080	symptom_131	10154080	0.0006019	3.2374100000597537	not_mentioned		not_mentioned	correct	ok	not_mentioned	released	unavailable
Haiku 5.5	imcs21	calibration	10154080	symptom_132	10154080	0.0006019	3.2374100000597537	not_mentioned		not_mentioned	correct	ok	not_mentioned	released	unavailable
Haiku 5.5	imcs21	calibration	10154080	symptom_133	10154080	0.0006019	3.2374100000597537	not_mentioned		not_mentioned	correct	ok	not_mentioned	released	unavailable
Haiku 5.5	imcs21	calibration	10154080	symptom_134	10154080	0.0006019	3.2374100000597537	not_mentioned		not_mentioned	correct	ok	not_mentioned	released	unavailable
Haiku 5.5	imcs21	calibration	10154080	symptom_135	10154080	0.0006019	3.2374100000597537	not_mentioned		not_mentioned	correct	ok	not_mentioned	released	unavailable
Haiku 5.5	imcs21	calibration	10154080	symptom_136	10154080	0.0006019	3.2374100000597537	not_mentioned		not_mentioned	correct	ok	not_mentioned	released	unavailable
Haiku 5.5	imcs21	calibration	10154080	symptom_137	10154080	0.0006019	3.2374100000597537	not_mentioned		not_mentioned	correct	ok	not_mentioned	released	unavailable
Haiku 5.5	imcs21	calibration	10154080	symptom_138	10154080	0.0006019	3.2374100000597537	not_mentioned		not_mentioned	correct	ok	not_mentioned	released	unavailable
Haiku 5.5	imcs21	calibration	10154080	symptom_139	10154080	0.0006019	3.2374100000597537	not_mentioned		not_mentioned	correct	ok	not_mentioned	released	unavailable
Haiku 5.5	imcs21	calibration	10154080	symptom_140	10154080	0.0006019	3.2374100000597537	not_mentioned		not_mentioned	correct	ok	not_mentioned	released	unavailable
Haiku 5.5	imcs21	calibration	10154080	symptom_141	10154080	0.0006019	3.2374100000597537	not_mentioned		not_mentioned	correct	ok	not_mentioned	released	unavailable
Haiku 5.5	imcs21	calibration	10154080	symptom_142	10154080	0.0006019	3.2374100000597537	not_mentioned		not_mentioned	correct	ok	not_mentioned	released	unavailable
Haiku 5.5	imcs21	calibration	10154080	symptom_143	10154080	0.0006019	3.2374100000597537	not_mentioned		not_mentioned	correct	ok	not_mentioned	released	unavailable
Haiku 5.5	imcs21	calibration	10154080	symptom_144	10154080	0.0006019	3.2374100000597537	not_mentioned		not_mentioned	correct	ok	not_mentioned	released	unavailable
Haiku 5.5	imcs21	calibration	10154080	symptom_145	10154080	0.0006019	3.2374100000597537	not_mentioned		not_mentioned	correct	ok	not_mentioned	released	unavailable
Haiku 5.5	imcs21	calibration	10154080	symptom_146	10154080	0.0006019	3.2374100000597537	not_mentioned		not_mentioned	correct	ok	not_mentioned	released	unavailable
Haiku 5.5	imcs21	calibration	10154080	symptom_147	10154080	0.0006019	3.2374100000597537	not_mentioned		not_mentioned	correct	ok	not_mentioned	released	unavailable
Haiku 5.5	imcs21	calibration	10154080	symptom_148	10154080	0.0006019	3.2374100000597537	not_mentioned		not_mentioned	correct	ok	not_mentioned	released	unavailable
Haiku 5.5	imcs21	calibration	10154080	symptom_149	10154080	0.0006019	3.2374100000597537	not_mentioned		not_mentioned	correct	ok	not_mentioned	released	unavailable
Haiku 5.5	imcs21	calibration	10154080	symptom_150	10154080	0.0006019	3.2374100000597537	not_mentioned		not_mentioned	correct	ok	not_mentioned	released	unavailable
Haiku 5.5	imcs21	calibration	10154080	symptom_151	10154080	0.0006019	3.2374100000597537	not_mentioned		not_mentioned	correct	ok	not_mentioned	released	unavailable
Haiku 5.5	imcs21	calibration	10154080	symptom_152	10154080	0.0006019	3.2374100000597537	not_mentioned		not_mentioned	correct	ok	not_mentioned	released	unavailable
Haiku 5.5	imcs21	calibration	10154080	symptom_153	10154080	0.0006019	3.2374100000597537	not_mentioned		not_mentioned	correct	ok	not_mentioned	released	unavailable
Haiku 5.5	imcs21	calibration	10154080	symptom_154	10154080	0.0006019	3.2374100000597537	not_mentioned		not_mentioned	correct	ok	not_mentioned	released	unavailable
Haiku 5.5	imcs21	calibration	10154080	symptom_155	10154080	0.0006019	3.2374100000597537	not_mentioned		not_mentioned	correct	ok	not_mentioned	released	unavailable
Haiku 5.5	imcs21	calibration	10154080	symptom_156	10154080	0.0006019	3.2374100000597537	not_mentioned		not_mentioned	correct	ok	not_mentioned	released	unavailable
Haiku 5.5	imcs21	calibration	10154080	symptom_157	10154080	0.0006019	3.2374100000597537	not_mentioned		not_mentioned	correct	ok	not_mentioned	released	unavailable
Haiku 5.5	imcs21	calibration	10154080	symptom_158	10154080	0.0006019	3.2374100000597537	not_mentioned		not_mentioned	correct	ok	not_mentioned	released	unavailable
Haiku 5.5	imcs21	calibration	10154080	symptom_159	10154080	0.0006019	3.2374100000597537	not_mentioned		not_mentioned	correct	ok	not_mentioned	released	unavailable
Haiku 5.5	imcs21	calibration	10154080	symptom_160	10154080	0.0006019	3.2374100000597537	not_mentioned		not_mentioned	correct	ok	not_mentioned	released	unavailable
Haiku 5.5	imcs21	calibration	10154080	symptom_161	10154080	0.0006019	3.2374100000597537	not_mentioned		not_mentioned	correct	ok	not_mentioned	released	unavailable
Haiku 5.5	imcs21	calibration	10154080	symptom_162	10154080	0.0006019	3.2374100000597537	not_mentioned		not_mentioned	correct	ok	not_mentioned	released	unavailable
Haiku 5.5	imcs21	calibration	10154080	symptom_163	10154080	0.0006019	3.2374100000597537	not_mentioned		not_mentioned	correct	ok	not_mentioned	released	unavailable
Haiku 5.5	imcs21	calibration	10154080	symptom_164	10154080	0.0006019	3.2374100000597537	not_mentioned		not_mentioned	correct	ok	not_mentioned	released	unavailable
Haiku 5.5	imcs21	calibration	10154080	symptom_165	10154080	0.0006019	3.2374100000597537	not_mentioned		not_mentioned	correct	ok	not_mentioned	released	unavailable
Haiku 5.5	imcs21	calibration	10154080	symptom_166	10154080	0.0006019	3.2374100000597537	not_mentioned		not_mentioned	correct	ok	not_mentioned	released	unavailable
Haiku 5.5	imcs21	calibration	10154080	symptom_167	10154080	0.0006019	3.2374100000597537	not_mentioned		not_mentioned	correct	ok	not_mentioned	released	unavailable
Haiku 5.5	imcs21	calibration	10154080	symptom_168	10154080	0.0006019	3.2374100000597537	not_mentioned		not_mentioned	correct	ok	not_mentioned	released	unavailable
Haiku 5.5	imcs21	calibration	10154080	symptom_169	10154080	0.0006019	3.2374100000597537	not_mentioned		not_mentioned	correct	ok	not_mentioned	released	unavailable
Haiku 5.5	imcs21	calibration	10154080	symptom_170	10154080	0.0006019	3.2374100000597537	not_mentioned		not_mentioned	correct	ok	not_mentioned	released	unavailable
Haiku 5.5	imcs21	calibration	10154080	symptom_171	10154080	0.0006019	3.2374100000597537	not_mentioned		not_mentioned	correct	ok	not_mentioned	released	unavailable
Haiku 5.5	imcs21	calibration	10154080	symptom_172	10154080	0.0006019	3.2374100000597537	not_mentioned		not_mentioned	correct	ok	not_mentioned	released	unavailable
Haiku 5.5	imcs21	calibration	10154080	symptom_173	10154080	0.0006019	3.2374100000597537	not_mentioned		not_mentioned	correct	ok	not_mentioned	released	unavailable
Haiku 5.5	imcs21	calibration	10154080	symptom_174	10154080	0.0006019	3.2374100000597537	not_mentioned		not_mentioned	correct	ok	not_mentioned	released	unavailable
Haiku 5.5	imcs21	calibration	10154080	symptom_175	10154080	0.0006019	3.2374100000597537	not_mentioned		not_mentioned	correct	ok	not_mentioned	released	unavailable
Haiku 5.5	imcs21	calibration	10154080	symptom_176	10154080	0.0006019	3.2374100000597537	not_mentioned		not_mentioned	correct	ok	not_mentioned	released	unavailable
Haiku 5.5	imcs21	calibration	10154080	symptom_177	10154080	0.0006019	3.2374100000597537	not_mentioned		not_mentioned	correct	ok	not_mentioned	released	unavailable
Haiku 5.5	imcs21	calibration	10154080	symptom_178	10154080	0.0006019	3.2374100000597537	not_mentioned		not_mentioned	correct	ok	not_mentioned	released	unavailable
Haiku 5.5	imcs21	calibration	10154080	symptom_179	10154080	0.0006019	3.2374100000597537	not_mentioned		not_mentioned	correct	ok	not_mentioned	released	unavailable
Haiku 5.5	imcs21	calibration	10154080	symptom_180	10154080	0.0006019	3.2374100000597537	not_mentioned		not_mentioned	correct	ok	not_mentioned	released	unavailable
Haiku 5.5	imcs21	calibration	10154080	symptom_181	10154080	0.0006019	3.2374100000597537	not_mentioned		not_mentioned	correct	ok	not_mentioned	released	unavailable
Haiku 5.5	imcs21	calibration	10154080	symptom_182	10154080	0.0006019	3.2374100000597537	not_mentioned		not_mentioned	correct	ok	not_mentioned	released	unavailable
Haiku 5.5	imcs21	calibration	10154080	symptom_183	10154080	0.0006019	3.2374100000597537	not_mentioned		not_mentioned	correct	ok	not_mentioned	released	unavailable
Haiku 5.5	imcs21	calibration	10154080	symptom_184	10154080	0.0006019	3.2374100000597537	not_mentioned		not_mentioned	correct	ok	not_mentioned	released	unavailable
Haiku 5.5	imcs21	calibration	10154080	symptom_185	10154080	0.0006019	3.2374100000597537	not_mentioned		not_mentioned	correct	ok	not_mentioned	released	unavailable
Haiku 5.5	imcs21	calibration	10154080	symptom_186	10154080	0.0006019	3.2374100000597537	not_mentioned		not_mentioned	correct	ok	not_mentioned	released	unavailable
Haiku 5.5	imcs21	calibration	10154080	symptom_187	10154080	0.0006019	3.2374100000597537	not_mentioned		not_mentioned	correct	ok	not_mentioned	released	unavailable
Haiku 5.5	imcs21	calibration	10154080	symptom_188	10154080	0.0006019	3.2374100000597537	not_mentioned		not_mentioned	correct	ok	not_mentioned	released	unavailable
Haiku 5.5	imcs21	calibration	10154080	symptom_189	10154080	0.0006019	3.2374100000597537	not_mentioned		not_mentioned	correct	ok	not_mentioned	released	unavailable
Haiku 5.5	imcs21	calibration	10154080	symptom_190	10154080	0.0006019	3.2374100000597537	not_mentioned		not_mentioned	correct	ok	not_mentioned	released	unavailable
Haiku 5.5	imcs21	calibration	10154080	symptom_191	10154080	0.0006019	3.2374100000597537	not_mentioned		not_mentioned	correct	ok	not_mentioned	released	unavailable
Haiku 5.5	imcs21	calibration	10154080	symptom_192	10154080	0.0006019	3.2374100000597537	not_mentioned		not_mentioned	correct	ok	not_mentioned	released	unavailable
Haiku 5.5	imcs21	calibration	10154080	symptom_193	10154080	0.0006019	3.2374100000597537	not_mentioned		not_mentioned	correct	ok	not_mentioned	released	unavailable
Haiku 5.5	imcs21	calibration	10154080	symptom_194	10154080	0.0006019	3.2374100000597537	not_mentioned		not_mentioned	correct	ok	not_mentioned	released	unavailable
Haiku 5.5	imcs21	calibration	10154080	symptom_195	10154080	0.0006019	3.2374100000597537	not_mentioned		not_mentioned	correct	ok	not_mentioned	released	unavailable
Haiku 5.5	imcs21	calibration	10154080	symptom_196	10154080	0.0006019	3.2374100000597537	not_mentioned		not_mentioned	correct	ok	not_mentioned	released	unavailable
Haiku 5.5	imcs21	calibration	10154080	symptom_197	10154080	0.0006019	3.2374100000597537	not_mentioned		not_mentioned	correct	ok	not_mentioned	released	unavailable
Haiku 5.5	imcs21	calibration	10154080	symptom_198	10154080	0.0006019	3.2374100000597537	not_mentioned		not_mentioned	correct	ok	not_mentioned	released	unavailable
Haiku 5.5	imcs21	calibration	10154080	symptom_199	10154080	0.0006019	3.2374100000597537	not_mentioned		not_mentioned	correct	ok	not_mentioned	released	unavailable
Haiku 5.5	imcs21	calibration	10154080	symptom_200	10154080	0.0006019	3.2374100000597537	not_mentioned		not_mentioned	correct	ok	not_mentioned	released	unavailable
Haiku 5.5	imcs21	calibration	10154080	symptom_201	10154080	0.0006019	3.2374100000597537	not_mentioned		not_mentioned	correct	ok	not_mentioned	released	unavailable
Haiku 5.5	imcs21	calibration	10154080	symptom_202	10154080	0.0006019	3.2374100000597537	not_mentioned		not_mentioned	correct	ok	not_mentioned	released	unavailable
Haiku 5.5	imcs21	calibration	10154080	symptom_203	10154080	0.0006019	3.2374100000597537	not_mentioned		not_mentioned	correct	ok	not_mentioned	released	unavailable
Haiku 5.5	imcs21	calibration	10154080	symptom_204	10154080	0.0006019	3.2374100000597537	not_mentioned		not_mentioned	correct	ok	not_mentioned	released	unavailable
Haiku 5.5	imcs21	calibration	10154080	symptom_205	10154080	0.0006019	3.2374100000597537	not_mentioned		not_mentioned	correct	ok	not_mentioned	released	unavailable
Haiku 5.5	imcs21	calibration	10154080	symptom_206	10154080	0.0006019	3.2374100000597537	not_mentioned		not_mentioned	correct	ok	not_mentioned	released	unavailable
Haiku 5.5	imcs21	calibration	10154080	symptom_207	10154080	0.0006019	3.2374100000597537	not_mentioned		not_mentioned	correct	ok	not_mentioned	released	unavailable
Haiku 5.5	imcs21	calibration	10154080	symptom_208	10154080	0.0006019	3.2374100000597537	not_mentioned		not_mentioned	correct	ok	not_mentioned	released	unavailable
Haiku 5.5	imcs21	calibration	10154080	symptom_209	10154080	0.0006019	3.2374100000597537	not_mentioned		not_mentioned	correct	ok	not_mentioned	released	unavailable
Haiku 5.5	imcs21	calibration	10154080	symptom_210	10154080	0.0006019	3.2374100000597537	not_mentioned		not_mentioned	correct	ok	not_mentioned	released	unavailable
Haiku 5.5	imcs21	calibration	10154080	symptom_211	10154080	0.0006019	3.2374100000597537	not_mentioned		not_mentioned	correct	ok	not_mentioned	released	unavailable
Haiku 5.5	imcs21	calibration	10154080	symptom_212	10154080	0.0006019	3.2374100000597537	not_mentioned		not_mentioned	correct	ok	not_mentioned	released	unavailable
Haiku 5.5	imcs21	calibration	10154080	symptom_213	10154080	0.0006019	3.2374100000597537	not_mentioned		not_mentioned	correct	ok	not_mentioned	released	unavailable
Haiku 5.5	imcs21	calibration	10154080	symptom_214	10154080	0.0006019	3.2374100000597537	not_mentioned		not_mentioned	correct	ok	not_mentioned	released	unavailable
Haiku 5.5	imcs21	calibration	10154080	symptom_215	10154080	0.0006019	3.2374100000597537	not_mentioned		not_mentioned	correct	ok	not_mentioned	released	unavailable
Haiku 5.5	imcs21	calibration	10154080	symptom_216	10154080	0.0006019	3.2374100000597537	not_mentioned		not_mentioned	correct	ok	not_mentioned	released	unavailable
Haiku 5.5	imcs21	calibration	10154080	symptom_217	10154080	0.0006019	3.2374100000597537	not_mentioned		not_mentioned	correct	ok	not_mentioned	released	unavailable
Haiku 5.5	imcs21	calibration	10154080	symptom_218	10154080	0.0006019	3.2374100000597537	not_mentioned		not_mentioned	correct	ok	not_mentioned	released	unavailable
Haiku 5.5	imcs21	calibration	10154080	symptom_219	10154080	0.0006019	3.2374100000597537	not_mentioned		not_mentioned	correct	ok	not_mentioned	released	unavailable
Haiku 5.5	imcs21	calibration	10154080	symptom_220	10154080	0.0006019	3.2374100000597537	not_mentioned		not_mentioned	correct	ok	not_mentioned	released	unavailable
Haiku 5.5	imcs21	calibration	10154080	symptom_221	10154080	0.0006019	3.2374100000597537	not_mentioned		not_mentioned	correct	ok	not_mentioned	released	unavailable
Haiku 5.5	imcs21	calibration	10154080	symptom_222	10154080	0.0006019	3.2374100000597537	not_mentioned		not_mentioned	correct	ok	not_mentioned	released	unavailable
Haiku 5.5	imcs21	calibration	10154080	symptom_223	10154080	0.0006019	3.2374100000597537	not_mentioned		not_mentioned	correct	ok	not_mentioned	released	unavailable
Haiku 5.5	imcs21	calibration	10154080	symptom_224	10154080	0.0006019	3.2374100000597537	not_mentioned		not_mentioned	correct	ok	not_mentioned	released	unavailable
Haiku 5.5	imcs21	calibration	10154080	symptom_225	10154080	0.0006019	3.2374100000597537	not_mentioned		not_mentioned	correct	ok	not_mentioned	released	unavailable
Haiku 5.5	imcs21	calibration	10154080	symptom_226	10154080	0.0006019	3.2374100000597537	not_mentioned		not_mentioned	correct	ok	not_mentioned	released	unavailable
Haiku 5.5	imcs21	calibration	10154080	symptom_227	10154080	0.0006019	3.2374100000597537	not_mentioned		not_mentioned	correct	ok	not_mentioned	released	unavailable
Haiku 5.5	imcs21	calibration	10154080	symptom_228	10154080	0.0006019	3.2374100000597537	not_mentioned		not_mentioned	correct	ok	not_mentioned	released	unavailable
Haiku 5.5	imcs21	calibration	10154080	symptom_229	10154080	0.0006019	3.2374100000597537	not_mentioned		not_mentioned	correct	ok	not_mentioned	released	unavailable
Haiku 5.5	imcs21	calibration	10154080	symptom_230	10154080	0.0006019	3.2374100000597537	not_mentioned		not_mentioned	correct	ok	not_mentioned	released	unavailable
Haiku 5.5	imcs21	calibration	10154080	symptom_231	10154080	0.0006019	3.2374100000597537	not_mentioned		not_mentioned	correct	ok	not_mentioned	released	unavailable
Haiku 5.5	imcs21	calibration	10154080	symptom_232	10154080	0.0006019	3.2374100000597537	not_mentioned		not_mentioned	correct	ok	not_mentioned	released	unavailable
Haiku 5.5	imcs21	calibration	10154080	symptom_233	10154080	0.0006019	3.2374100000597537	not_mentioned		not_mentioned	correct	ok	not_mentioned	released	unavailable
Haiku 5.5	imcs21	calibration	10154080	symptom_234	10154080	0.0006019	3.2374100000597537	not_mentioned		not_mentioned	correct	ok	not_mentioned	released	unavailable
Haiku 5.5	imcs21	calibration	10154080	symptom_235	10154080	0.0006019	3.2374100000597537	not_mentioned		not_mentioned	correct	ok	not_mentioned	released	unavailable
Haiku 5.5	imcs21	calibration	10154080	symptom_236	10154080	0.0006019	3.2374100000597537	not_mentioned		not_mentioned	correct	ok	not_mentioned	released	unavailable
Haiku 5.5	imcs21	calibration	10154080	symptom_237	10154080	0.0006019	3.2374100000597537	not_mentioned		not_mentioned	correct	ok	not_mentioned	released	unavailable
Haiku 5.5	imcs21	calibration	10154080	symptom_238	10154080	0.0006019	3.2374100000597537	not_mentioned		not_mentioned	correct	ok	not_mentioned	released	unavailable
Haiku 5.5	imcs21	calibration	10154080	symptom_239	10154080	0.0006019	3.2374100000597537	not_mentioned		not_mentioned	correct	ok	not_mentioned	released	unavailable
Haiku 5.5	imcs21	calibration	10154080	symptom_240	10154080	0.0006019	3.2374100000597537	not_mentioned		not_mentioned	correct	ok	not_mentioned	released	unavailable
Haiku 5.5	imcs21	calibration	10154080	symptom_241	10154080	0.0006019	3.2374100000597537	not_mentioned		not_mentioned	correct	ok	not_mentioned	released	unavailable
Haiku 5.5	imcs21	calibration	10154080	symptom_242	10154080	0.0006019	3.2374100000597537	not_mentioned		not_mentioned	correct	ok	not_mentioned	released	unavailable
Haiku 5.5	imcs21	calibration	10154080	symptom_243	10154080	0.0006019	3.2374100000597537	not_mentioned		not_mentioned	correct	ok	not_mentioned	released	unavailable
Haiku 5.5	imcs21	calibration	10154080	symptom_244	10154080	0.0006019	3.2374100000597537	not_mentioned		not_mentioned	correct	ok	not_mentioned	released	unavailable
Haiku 5.5	imcs21	calibration	10154080	symptom_245	10154080	0.0006019	3.2374100000597537	not_mentioned		not_mentioned	correct	ok	not_mentioned	released	unavailable
Haiku 5.5	imcs21	calibration	10154080	symptom_246	10154080	0.0006019	3.2374100000597537	not_mentioned		not_mentioned	correct	ok	not_mentioned	released	unavailable
Haiku 5.5	imcs21	calibration	10154080	symptom_247	10154080	0.0006019	3.2374100000597537	not_mentioned		not_mentioned	correct	ok	not_mentioned	released	unavailable
Haiku 5.5	imcs21	calibration	10154080	symptom_248	10154080	0.0006019	3.2374100000597537	not_mentioned		not_mentioned	correct	ok	not_mentioned	released	unavailable
Haiku 5.5	imcs21	calibration	10154080	symptom_249	10154080	0.0006019	3.2374100000597537	not_mentioned		not_mentioned	correct	ok	not_mentioned	released	unavailable
Haiku 5.5	imcs21	calibration	10154080	symptom_250	10154080	0.0006019	3.2374100000597537	not_mentioned		not_mentioned	correct	ok	not_mentioned	released	unavailable
Haiku 5.5	imcs21	calibration	10154080	symptom_251	10154080	0.0006019	3.2374100000597537	not_mentioned		not_mentioned	correct	ok	not_mentioned	released	unavailable
Haiku 5.5	imcs21	calibration	10154080	symptom_252	10154080	0.0006019	3.2374100000597537	not_mentioned		not_mentioned	correct	ok	not_mentioned	released	unavailable
Haiku 5.5	imcs21	calibration	10154080	symptom_253	10154080	0.0006019	3.2374100000597537	not_mentioned		not_mentioned	correct	ok	not_mentioned	released	unavailable
Haiku 5.5	imcs21	calibration	10154080	symptom_254	10154080	0.0006019	3.2374100000597537	not_mentioned		not_mentioned	correct	ok	not_mentioned	released	unavailable
Haiku 5.5	imcs21	calibration	10154080	symptom_255	10154080	0.0006019	3.2374100000597537	not_mentioned		not_mentioned	correct	ok	not_mentioned	released	unavailable
Haiku 5.5	imcs21	calibration	10154080	symptom_256	10154080	0.0006019	3.2374100000597537	not_mentioned		not_mentioned	correct	ok	not_mentioned	released	unavailable
Haiku 5.5	imcs21	calibration	10154080	symptom_257	10154080	0.0006019	3.2374100000597537	not_mentioned		not_mentioned	correct	ok	not_mentioned	released	unavailable
Haiku 5.5	imcs21	calibration	10154080	symptom_258	10154080	0.0006019	3.2374100000597537	not_mentioned		not_mentioned	correct	ok	not_mentioned	released	unavailable
Haiku 5.5	imcs21	calibration	10154080	symptom_259	10154080	0.0006019	3.2374100000597537	not_mentioned		not_mentioned	correct	ok	not_mentioned	released	unavailable
Haiku 5.5	imcs21	calibration	10154080	symptom_260	10154080	0.0006019	3.2374100000597537	not_mentioned		not_mentioned	correct	ok	not_mentioned	released	unavailable
Haiku 5.5	imcs21	calibration	10154080	symptom_261	10154080	0.0006019	3.2374100000597537	not_mentioned		not_mentioned	correct	ok	not_mentioned	released	unavailable
Haiku 5.5	imcs21	calibration	10154080	symptom_262	10154080	0.0006019	3.2374100000597537	not_mentioned		not_mentioned	correct	ok	not_mentioned	released	unavailable
Haiku 5.5	imcs21	calibration	10154080	symptom_263	10154080	0.0006019	3.2374100000597537	not_mentioned		not_mentioned	correct	ok	not_mentioned	released	unavailable
Haiku 5.5	imcs21	calibration	10154080	symptom_264	10154080	0.0006019	3.2374100000597537	not_mentioned		not_mentioned	correct	ok	not_mentioned	released	unavailable
Haiku 5.5	imcs21	calibration	10154080	symptom_265	10154080	0.0006019	3.2374100000597537	not_mentioned		not_mentioned	correct	ok	not_mentioned	released	unavailable
Haiku 5.5	imcs21	calibration	10154080	symptom_266	10154080	0.0006019	3.2374100000597537	not_mentioned		not_mentioned	correct	ok	not_mentioned	released	unavailable
Haiku 5.5	imcs21	calibration	10154080	symptom_267	10154080	0.0006019	3.2374100000597537	not_mentioned		not_mentioned	correct	ok	not_mentioned	released	unavailable
Haiku 5.5	imcs21	calibration	10154080	symptom_268	10154080	0.0006019	3.2374100000597537	not_mentioned		not_mentioned	correct	ok	not_mentioned	released	unavailable
Haiku 5.5	imcs21	calibration	10154080	symptom_269	10154080	0.0006019	3.2374100000597537	not_mentioned		not_mentioned	correct	ok	not_mentioned	released	unavailable
Haiku 5.5	imcs21	calibration	10154080	symptom_270	10154080	0.0006019	3.2374100000597537	not_mentioned		not_mentioned	correct	ok	not_mentioned	released	unavailable
Haiku 5.5	imcs21	calibration	10154080	symptom_271	10154080	0.0006019	3.2374100000597537	not_mentioned		not_mentioned	correct	ok	not_mentioned	released	unavailable
Haiku 5.5	imcs21	calibration	10154080	symptom_272	10154080	0.0006019	3.2374100000597537	not_mentioned		not_mentioned	correct	ok	not_mentioned	released	unavailable
Haiku 5.5	imcs21	calibration	10154080	symptom_273	10154080	0.0006019	3.2374100000597537	not_mentioned		not_mentioned	correct	ok	not_mentioned	released	unavailable
Haiku 5.5	imcs21	calibration	10154080	symptom_274	10154080	0.0006019	3.2374100000597537	not_mentioned		not_mentioned	correct	ok	not_mentioned	released	unavailable
Haiku 5.5	imcs21	calibration	10154080	symptom_275	10154080	0.0006019	3.2374100000597537	not_mentioned		not_mentioned	correct	ok	not_mentioned	released	unavailable
Haiku 5.5	imcs21	calibration	10154080	symptom_276	10154080	0.0006019	3.2374100000597537	not_mentioned		not_mentioned	correct	ok	not_mentioned	released	unavailable
Haiku 5.5	imcs21	calibration	10154080	symptom_277	10154080	0.0006019	3.2374100000597537	not_mentioned		not_mentioned	correct	ok	not_mentioned	released	unavailable
Haiku 5.5	imcs21	calibration	10154080	symptom_278	10154080	0.0006019	3.2374100000597537	not_mentioned		not_mentioned	correct	ok	not_mentioned	released	unavailable
Haiku 5.5	imcs21	calibration	10154080	symptom_279	10154080	0.0006019	3.2374100000597537	not_mentioned		not_mentioned	correct	ok	not_mentioned	released	unavailable
Haiku 5.5	imcs21	calibration	10154080	symptom_280	10154080	0.0006019	3.2374100000597537	not_mentioned		not_mentioned	correct	ok	not_mentioned	released	unavailable
Haiku 5.5	imcs21	calibration	10154080	symptom_281	10154080	0.0006019	3.2374100000597537	not_mentioned		not_mentioned	correct	ok	not_mentioned	released	unavailable
Haiku 5.5	imcs21	calibration	10154080	symptom_282	10154080	0.0006019	3.2374100000597537	not_mentioned		not_mentioned	correct	ok	not_mentioned	released	unavailable
Haiku 5.5	imcs21	calibration	10154080	symptom_283	10154080	0.0006019	3.2374100000597537	not_mentioned		not_mentioned	correct	ok	not_mentioned	released	unavailable
Haiku 5.5	imcs21	calibration	10154080	symptom_284	10154080	0.0006019	3.2374100000597537	not_mentioned		not_mentioned	correct	ok	not_mentioned	released	unavailable
Haiku 5.5	imcs21	calibration	10154080	symptom_285	10154080	0.0006019	3.2374100000597537	not_mentioned		not_mentioned	correct	ok	not_mentioned	released	unavailable
Haiku 5.5	imcs21	calibration	10154080	symptom_286	10154080	0.0006019	3.2374100000597537	not_mentioned		not_mentioned	correct	ok	not_mentioned	released	unavailable
Haiku 5.5	imcs21	calibration	10154080	symptom_287	10154080	0.0006019	3.2374100000597537	not_mentioned		not_mentioned	correct	ok	not_mentioned	released	unavailable
Haiku 5.5	imcs21	calibration	10154080	symptom_288	10154080	0.0006019	3.2374100000597537	not_mentioned		not_mentioned	correct	ok	not_mentioned	released	unavailable
Haiku 5.5	imcs21	calibration	10154080	symptom_289	10154080	0.0006019	3.2374100000597537	not_mentioned		not_mentioned	correct	ok	not_mentioned	released	unavailable
Haiku 5.5	imcs21	calibration	10154080	symptom_290	10154080	0.0006019	3.2374100000597537	not_mentioned		not_mentioned	correct	ok	not_mentioned	released	unavailable
Haiku 5.5	imcs21	calibration	10154080	symptom_291	10154080	0.0006019	3.2374100000597537	not_mentioned		not_mentioned	correct	ok	not_mentioned	released	unavailable
Haiku 5.5	imcs21	calibration	10154080	symptom_292	10154080	0.0006019	3.2374100000597537	not_mentioned		not_mentioned	correct	ok	not_mentioned	released	unavailable
Haiku 5.5	imcs21	calibration	10154080	symptom_293	10154080	0.0006019	3.2374100000597537	not_mentioned		not_mentioned	correct	ok	not_mentioned	released	unavailable
Haiku 5.5	imcs21	calibration	10154080	symptom_294	10154080	0.0006019	3.2374100000597537	not_mentioned		not_mentioned	correct	ok	not_mentioned	released	unavailable
Haiku 5.5	imcs21	calibration	10154080	symptom_295	10154080	0.0006019	3.2374100000597537	not_mentioned		not_mentioned	correct	ok	not_mentioned	released	unavailable
Haiku 5.5	imcs21	calibration	10154080	symptom_296	10154080	0.0006019	3.2374100000597537	not_mentioned		not_mentioned	correct	ok	not_mentioned	released	unavailable
Haiku 5.5	imcs21	calibration	10154080	symptom_297	10154080	0.0006019	3.2374100000597537	not_mentioned		not_mentioned	correct	ok	not_mentioned	released	unavailable
Haiku 5.5	imcs21	calibration	10154080	symptom_298	10154080	0.0006019	3.2374100000597537	not_mentioned		not_mentioned	correct	ok	not_mentioned	released	unavailable
Haiku 5.5	imcs21	calibration	10154080	symptom_299	10154080	0.0006019	3.2374100000597537	not_mentioned		not_mentioned	correct	ok	not_mentioned	released	unavailable
Haiku 5.5	imcs21	calibration	10154080	symptom_300	10154080	0.0006019	3.2374100000597537	not_mentioned		not_mentioned	correct	ok	not_mentioned	released	unavailable
Haiku 5.5	imcs21	calibration	10154080	symptom_301	10154080	0.0006019	3.2374100000597537	not_mentioned		not_mentioned	correct	ok	not_mentioned	released	unavailable
Haiku 5.5	imcs21	calibration	10154080	symptom_302	10154080	0.0006019	3.2374100000597537	not_mentioned		not_mentioned	correct	ok	not_mentioned	released	unavailable
Haiku 5.5	imcs21	calibration	10154080	symptom_303	10154080	0.0006019	3.2374100000597537	not_mentioned		not_mentioned	correct	ok	not_mentioned	released	unavailable
Haiku 5.5	imcs21	calibration	10154080	symptom_304	10154080	0.0006019	3.2374100000597537	not_mentioned		not_mentioned	correct	ok	not_mentioned	released	unavailable
Haiku 5.5	imcs21	calibration	10154080	symptom_305	10154080	0.0006019	3.2374100000597537	not_mentioned		not_mentioned	correct	ok	not_mentioned	released	unavailable
Haiku 5.5	imcs21	calibration	10154080	symptom_306	10154080	0.0006019	3.2374100000597537	not_mentioned		not_mentioned	correct	ok	not_mentioned	released	unavailable
Haiku 5.5	imcs21	calibration	10154080	symptom_307	10154080	0.0006019	3.2374100000597537	not_mentioned		not_mentioned	correct	ok	not_mentioned	released	unavailable
Haiku 5.5	imcs21	calibration	10154080	symptom_308	10154080	0.0006019	3.2374100000597537	not_mentioned		not_mentioned	correct	ok	not_mentioned	released	unavailable
Haiku 5.5	imcs21	calibration	10154080	symptom_309	10154080	0.0006019	3.2374100000597537	not_mentioned		not_mentioned	correct	ok	not_mentioned	released	unavailable
Haiku 5.5	imcs21	calibration	10154080	symptom_310	10154080	0.0006019	3.2374100000597537	not_mentioned		not_mentioned	correct	ok	not_mentioned	released	unavailable
Haiku 5.5	imcs21	calibration	10154080	symptom_311	10154080	0.0006019	3.2374100000597537	not_mentioned		not_mentioned	correct	ok	not_mentioned	released	unavailable
Haiku 5.5	imcs21	calibration	10154080	symptom_312	10154080	0.0006019	3.2374100000597537	not_mentioned		not_mentioned	correct	ok	not_mentioned	released	unavailable
Haiku 5.5	imcs21	calibration	10154080	symptom_313	10154080	0.0006019	3.2374100000597537	not_mentioned		not_mentioned	correct	ok	not_mentioned	released	unavailable
Haiku 5.5	imcs21	calibration	10154080	symptom_314	10154080	0.0006019	3.2374100000597537	not_mentioned		not_mentioned	correct	ok	not_mentioned	released	unavailable
Haiku 5.5	imcs21	calibration	10154080	symptom_315	10154080	0.0006019	3.2374100000597537	not_mentioned		not_mentioned	correct	ok	not_mentioned	released	unavailable
Haiku 5.5	imcs21	calibration	10154080	symptom_316	10154080	0.0006019	3.2374100000597537	not_mentioned		not_mentioned	correct	ok	not_mentioned	released	unavailable
Haiku 5.5	imcs21	calibration	10154080	symptom_317	10154080	0.0006019	3.2374100000597537	not_mentioned		not_mentioned	correct	ok	not_mentioned	released	unavailable
Haiku 5.5	imcs21	calibration	10154080	symptom_318	10154080	0.0006019	3.2374100000597537	not_mentioned		not_mentioned	correct	ok	not_mentioned	released	unavailable
Haiku 5.5	imcs21	calibration	10154080	symptom_319	10154080	0.0006019	3.2374100000597537	not_mentioned		not_mentioned	correct	ok	not_mentioned	released	unavailable
Haiku 5.5	imcs21	calibration	10154080	symptom_320	10154080	0.0006019	3.2374100000597537	not_mentioned		not_mentioned	correct	ok	not_mentioned	released	unavailable
Haiku 5.5	imcs21	calibration	10154080	symptom_321	10154080	0.0006019	3.2374100000597537	not_mentioned		not_mentioned	correct	ok	not_mentioned	released	unavailable
Haiku 5.5	imcs21	calibration	10154080	symptom_322	10154080	0.0006019	3.2374100000597537	not_mentioned		not_mentioned	correct	ok	not_mentioned	released	unavailable
Haiku 5.5	imcs21	calibration	10154080	symptom_323	10154080	0.0006019	3.2374100000597537	not_mentioned		not_mentioned	correct	ok	not_mentioned	released	unavailable
Haiku 5.5	imcs21	calibration	10154080	symptom_324	10154080	0.0006019	3.2374100000597537	not_mentioned		not_mentioned	correct	ok	not_mentioned	released	unavailable
Haiku 5.5	imcs21	calibration	10154080	symptom_325	10154080	0.0006019	3.2374100000597537	not_mentioned		not_mentioned	correct	ok	not_mentioned	released	unavailable
Haiku 5.5	imcs21	calibration	10154080	symptom_326	10154080	0.0006019	3.2374100000597537	not_mentioned		not_mentioned	correct	ok	not_mentioned	released	unavailable
Haiku 5.5	imcs21	calibration	10154080	symptom_327	10154080	0.0006019	3.2374100000597537	not_mentioned		not_mentioned	correct	ok	not_mentioned	released	unavailable
Haiku 5.5	imcs21	calibration	10154080	symptom_328	10154080	0.0006019	3.2374100000597537	not_mentioned		not_mentioned	correct	ok	not_mentioned	released	unavailable
Haiku 5.5	imcs21	calibration	10154080	symptom_329	10154080	0.0006019	3.2374100000597537	not_mentioned		not_mentioned	correct	ok	not_mentioned	released	unavailable
Haiku 5.5	imcs21	calibration	10154080	symptom_330	10154080	0.0006019	3.2374100000597537	not_mentioned		not_mentioned	correct	ok	not_mentioned	released	unavailable
Haiku 5.5	imcs21	calibration	10154237	symptom_000	10154237	0.0008552000000000001	5.692781625082716	negative	0.95	negative	correct	ok	negative	released	reported_percentage
Haiku 5.5	imcs21	calibration	10154237	symptom_001	10154237	0.0008552000000000001	5.692781625082716	positive	0.95	positive	correct	ok	positive	released	reported_percentage
Haiku 5.5	imcs21	calibration	10154237	symptom_002	10154237	0.0008552000000000001	5.692781625082716	uncertain	0.55	not_mentioned	incorrect	ok	not_mentioned	released	reported_percentage
Haiku 5.5	imcs21	calibration	10154237	symptom_003	10154237	0.0008552000000000001	5.692781625082716	positive	0.85	positive	correct	ok	positive	released	reported_percentage
Haiku 5.5	imcs21	calibration	10154237	symptom_004	10154237	0.0008552000000000001	5.692781625082716	not_mentioned		not_mentioned	correct	ok	not_mentioned	released	unavailable
Haiku 5.5	imcs21	calibration	10154237	symptom_005	10154237	0.0008552000000000001	5.692781625082716	not_mentioned		not_mentioned	correct	ok	not_mentioned	released	unavailable
Haiku 5.5	imcs21	calibration	10154237	symptom_006	10154237	0.0008552000000000001	5.692781625082716	not_mentioned		not_mentioned	correct	ok	not_mentioned	released	unavailable
Haiku 5.5	imcs21	calibration	10154237	symptom_007	10154237	0.0008552000000000001	5.692781625082716	not_mentioned		positive	incorrect	ok	positive	released	unavailable
Haiku 5.5	imcs21	calibration	10154237	symptom_008	10154237	0.0008552000000000001	5.692781625082716	not_mentioned		not_mentioned	correct	ok	not_mentioned	released	unavailable
Haiku 5.5	imcs21	calibration	10154237	symptom_009	10154237	0.0008552000000000001	5.692781625082716	not_mentioned		not_mentioned	correct	ok	not_mentioned	released	unavailable
Haiku 5.5	imcs21	calibration	10154237	symptom_010	10154237	0.0008552000000000001	5.692781625082716	not_mentioned		not_mentioned	correct	ok	not_mentioned	released	unavailable
Haiku 5.5	imcs21	calibration	10154237	symptom_011	10154237	0.0008552000000000001	5.692781625082716	not_mentioned		not_mentioned	correct	ok	not_mentioned	released	unavailable
Haiku 5.5	imcs21	calibration	10154237	symptom_012	10154237	0.0008552000000000001	5.692781625082716	not_mentioned		not_mentioned	correct	ok	not_mentioned	released	unavailable
Haiku 5.5	imcs21	calibration	10154237	symptom_013	10154237	0.0008552000000000001	5.692781625082716	not_mentioned		not_mentioned	correct	ok	not_mentioned	released	unavailable
Haiku 5.5	imcs21	calibration	10154237	symptom_014	10154237	0.0008552000000000001	5.692781625082716	not_mentioned		not_mentioned	correct	ok	not_mentioned	released	unavailable
Haiku 5.5	imcs21	calibration	10154237	symptom_015	10154237	0.0008552000000000001	5.692781625082716	positive	0.8	positive	correct	ok	positive	released	reported_percentage
Haiku 5.5	imcs21	calibration	10154237	symptom_016	10154237	0.0008552000000000001	5.692781625082716	not_mentioned		not_mentioned	correct	ok	not_mentioned	released	unavailable
Haiku 5.5	imcs21	calibration	10154237	symptom_017	10154237	0.0008552000000000001	5.692781625082716	positive	0.7	uncertain	incorrect	ok	uncertain	released	reported_percentage
Haiku 5.5	imcs21	calibration	10154237	symptom_018	10154237	0.0008552000000000001	5.692781625082716	not_mentioned		not_mentioned	correct	ok	not_mentioned	released	unavailable
Haiku 5.5	imcs21	calibration	10154237	symptom_019	10154237	0.0008552000000000001	5.692781625082716	not_mentioned		not_mentioned	correct	ok	not_mentioned	released	unavailable
Haiku 5.5	imcs21	calibration	10154237	symptom_020	10154237	0.0008552000000000001	5.692781625082716	not_mentioned		not_mentioned	correct	ok	not_mentioned	released	unavailable
Haiku 5.5	imcs21	calibration	10154237	symptom_021	10154237	0.0008552000000000001	5.692781625082716	not_mentioned		not_mentioned	correct	ok	not_mentioned	released	unavailable
Haiku 5.5	imcs21	calibration	10154237	symptom_022	10154237	0.0008552000000000001	5.692781625082716	not_mentioned		not_mentioned	correct	ok	not_mentioned	released	unavailable
Haiku 5.5	imcs21	calibration	10154237	symptom_023	10154237	0.0008552000000000001	5.692781625082716	not_mentioned		not_mentioned	correct	ok	not_mentioned	released	unavailable
Haiku 5.5	imcs21	calibration	10154237	symptom_024	10154237	0.0008552000000000001	5.692781625082716	not_mentioned		not_mentioned	correct	ok	not_mentioned	released	unavailable
Haiku 5.5	imcs21	calibration	10154237	symptom_025	10154237	0.0008552000000000001	5.692781625082716	not_mentioned		not_mentioned	correct	ok	not_mentioned	released	unavailable
Haiku 5.5	imcs21	calibration	10154237	symptom_026	10154237	0.0008552000000000001	5.692781625082716	not_mentioned		not_mentioned	correct	ok	not_mentioned	released	unavailable
Haiku 5.5	imcs21	calibration	10154237	symptom_027	10154237	0.0008552000000000001	5.692781625082716	not_mentioned		not_mentioned	correct	ok	not_mentioned	released	unavailable
Haiku 5.5	imcs21	calibration	10154237	symptom_028	10154237	0.0008552000000000001	5.692781625082716	not_mentioned		uncertain	incorrect	ok	uncertain	released	unavailable
Haiku 5.5	imcs21	calibration	10154237	symptom_029	10154237	0.0008552000000000001	5.692781625082716	not_mentioned		not_mentioned	correct	ok	not_mentioned	released	unavailable
Haiku 5.5	imcs21	calibration	10154237	symptom_030	10154237	0.0008552000000000001	5.692781625082716	not_mentioned		not_mentioned	correct	ok	not_mentioned	released	unavailable
Haiku 5.5	imcs21	calibration	10154237	symptom_031	10154237	0.0008552000000000001	5.692781625082716	not_mentioned		not_mentioned	correct	ok	not_mentioned	released	unavailable
Haiku 5.5	imcs21	calibration	10154237	symptom_032	10154237	0.0008552000000000001	5.692781625082716	not_mentioned		not_mentioned	correct	ok	not_mentioned	released	unavailable
Haiku 5.5	imcs21	calibration	10154237	symptom_033	10154237	0.0008552000000000001	5.692781625082716	not_mentioned		not_mentioned	correct	ok	not_mentioned	released	unavailable
Haiku 5.5	imcs21	calibration	10154237	symptom_034	10154237	0.0008552000000000001	5.692781625082716	not_mentioned		not_mentioned	correct	ok	not_mentioned	released	unavailable
Haiku 5.5	imcs21	calibration	10154237	symptom_035	10154237	0.0008552000000000001	5.692781625082716	not_mentioned		not_mentioned	correct	ok	not_mentioned	released	unavailable
Haiku 5.5	imcs21	calibration	10154237	symptom_036	10154237	0.0008552000000000001	5.692781625082716	not_mentioned		not_mentioned	correct	ok	not_mentioned	released	unavailable
Haiku 5.5	imcs21	calibration	10154237	symptom_037	10154237	0.0008552000000000001	5.692781625082716	not_mentioned		not_mentioned	correct	ok	not_mentioned	released	unavailable
Haiku 5.5	imcs21	calibration	10154237	symptom_038	10154237	0.0008552000000000001	5.692781625082716	not_mentioned		not_mentioned	correct	ok	not_mentioned	released	unavailable
Haiku 5.5	imcs21	calibration	10154237	symptom_039	10154237	0.0008552000000000001	5.692781625082716	not_mentioned		not_mentioned	correct	ok	not_mentioned	released	unavailable
Haiku 5.5	imcs21	calibration	10154237	symptom_040	10154237	0.0008552000000000001	5.692781625082716	not_mentioned		not_mentioned	correct	ok	not_mentioned	released	unavailable
Haiku 5.5	imcs21	calibration	10154237	symptom_041	10154237	0.0008552000000000001	5.692781625082716	not_mentioned		not_mentioned	correct	ok	not_mentioned	released	unavailable
Haiku 5.5	imcs21	calibration	10154237	symptom_042	10154237	0.0008552000000000001	5.692781625082716	not_mentioned		not_mentioned	correct	ok	not_mentioned	released	unavailable
Haiku 5.5	imcs21	calibration	10154237	symptom_043	10154237	0.0008552000000000001	5.692781625082716	not_mentioned		not_mentioned	correct	ok	not_mentioned	released	unavailable
Haiku 5.5	imcs21	calibration	10154237	symptom_044	10154237	0.0008552000000000001	5.692781625082716	not_mentioned		not_mentioned	correct	ok	not_mentioned	released	unavailable
Haiku 5.5	imcs21	calibration	10154237	symptom_045	10154237	0.0008552000000000001	5.692781625082716	not_mentioned		not_mentioned	correct	ok	not_mentioned	released	unavailable
Haiku 5.5	imcs21	calibration	10154237	symptom_046	10154237	0.0008552000000000001	5.692781625082716	not_mentioned		not_mentioned	correct	ok	not_mentioned	released	unavailable
Haiku 5.5	imcs21	calibration	10154237	symptom_047	10154237	0.0008552000000000001	5.692781625082716	not_mentioned		not_mentioned	correct	ok	not_mentioned	released	unavailable
Haiku 5.5	imcs21	calibration	10154237	symptom_048	10154237	0.0008552000000000001	5.692781625082716	not_mentioned		not_mentioned	correct	ok	not_mentioned	released	unavailable
Haiku 5.5	imcs21	calibration	10154237	symptom_049	10154237	0.0008552000000000001	5.692781625082716	not_mentioned		not_mentioned	correct	ok	not_mentioned	released	unavailable
Haiku 5.5	imcs21	calibration	10154237	symptom_050	10154237	0.0008552000000000001	5.692781625082716	not_mentioned		not_mentioned	correct	ok	not_mentioned	released	unavailable
Haiku 5.5	imcs21	calibration	10154237	symptom_051	10154237	0.0008552000000000001	5.692781625082716	not_mentioned		not_mentioned	correct	ok	not_mentioned	released	unavailable
Haiku 5.5	imcs21	calibration	10154237	symptom_052	10154237	0.0008552000000000001	5.692781625082716	not_mentioned		not_mentioned	correct	ok	not_mentioned	released	unavailable
Haiku 5.5	imcs21	calibration	10154237	symptom_053	10154237	0.0008552000000000001	5.692781625082716	not_mentioned		not_mentioned	correct	ok	not_mentioned	released	unavailable
Haiku 5.5	imcs21	calibration	10154237	symptom_054	10154237	0.0008552000000000001	5.692781625082716	not_mentioned		not_mentioned	correct	ok	not_mentioned	released	unavailable
Haiku 5.5	imcs21	calibration	10154237	symptom_055	10154237	0.0008552000000000001	5.692781625082716	not_mentioned		not_mentioned	correct	ok	not_mentioned	released	unavailable
Haiku 5.5	imcs21	calibration	10154237	symptom_056	10154237	0.0008552000000000001	5.692781625082716	not_mentioned		not_mentioned	correct	ok	not_mentioned	released	unavailable
Haiku 5.5	imcs21	calibration	10154237	symptom_057	10154237	0.0008552000000000001	5.692781625082716	not_mentioned		not_mentioned	correct	ok	not_mentioned	released	unavailable
Haiku 5.5	imcs21	calibration	10154237	symptom_058	10154237	0.0008552000000000001	5.692781625082716	not_mentioned		not_mentioned	correct	ok	not_mentioned	released	unavailable
Haiku 5.5	imcs21	calibration	10154237	symptom_059	10154237	0.0008552000000000001	5.692781625082716	not_mentioned		not_mentioned	correct	ok	not_mentioned	released	unavailable
Haiku 5.5	imcs21	calibration	10154237	symptom_060	10154237	0.0008552000000000001	5.692781625082716	not_mentioned		not_mentioned	correct	ok	not_mentioned	released	unavailable
Haiku 5.5	imcs21	calibration	10154237	symptom_061	10154237	0.0008552000000000001	5.692781625082716	not_mentioned		not_mentioned	correct	ok	not_mentioned	released	unavailable
Haiku 5.5	imcs21	calibration	10154237	symptom_062	10154237	0.0008552000000000001	5.692781625082716	not_mentioned		not_mentioned	correct	ok	not_mentioned	released	unavailable
Haiku 5.5	imcs21	calibration	10154237	symptom_063	10154237	0.0008552000000000001	5.692781625082716	not_mentioned		not_mentioned	correct	ok	not_mentioned	released	unavailable
Haiku 5.5	imcs21	calibration	10154237	symptom_064	10154237	0.0008552000000000001	5.692781625082716	not_mentioned		not_mentioned	correct	ok	not_mentioned	released	unavailable
Haiku 5.5	imcs21	calibration	10154237	symptom_065	10154237	0.0008552000000000001	5.692781625082716	positive	0.65	not_mentioned	incorrect	ok	not_mentioned	released	reported_percentage
Haiku 5.5	imcs21	calibration	10154237	symptom_066	10154237	0.0008552000000000001	5.692781625082716	not_mentioned		not_mentioned	correct	ok	not_mentioned	released	unavailable
Haiku 5.5	imcs21	calibration	10154237	symptom_067	10154237	0.0008552000000000001	5.692781625082716	not_mentioned		not_mentioned	correct	ok	not_mentioned	released	unavailable
Haiku 5.5	imcs21	calibration	10154237	symptom_068	10154237	0.0008552000000000001	5.692781625082716	not_mentioned		not_mentioned	correct	ok	not_mentioned	released	unavailable
Haiku 5.5	imcs21	calibration	10154237	symptom_069	10154237	0.0008552000000000001	5.692781625082716	not_mentioned		not_mentioned	correct	ok	not_mentioned	released	unavailable
Haiku 5.5	imcs21	calibration	10154237	symptom_070	10154237	0.0008552000000000001	5.692781625082716	not_mentioned		not_mentioned	correct	ok	not_mentioned	released	unavailable
Haiku 5.5	imcs21	calibration	10154237	symptom_071	10154237	0.0008552000000000001	5.692781625082716	not_mentioned		not_mentioned	correct	ok	not_mentioned	released	unavailable
Haiku 5.5	imcs21	calibration	10154237	symptom_072	10154237	0.0008552000000000001	5.692781625082716	not_mentioned		not_mentioned	correct	ok	not_mentioned	released	unavailable
Haiku 5.5	imcs21	calibration	10154237	symptom_073	10154237	0.0008552000000000001	5.692781625082716	not_mentioned		not_mentioned	correct	ok	not_mentioned	released	unavailable
Haiku 5.5	imcs21	calibration	10154237	symptom_074	10154237	0.0008552000000000001	5.692781625082716	not_mentioned		not_mentioned	correct	ok	not_mentioned	released	unavailable
Haiku 5.5	imcs21	calibration	10154237	symptom_075	10154237	0.0008552000000000001	5.692781625082716	not_mentioned		not_mentioned	correct	ok	not_mentioned	released	unavailable
Haiku 5.5	imcs21	calibration	10154237	symptom_076	10154237	0.0008552000000000001	5.692781625082716	not_mentioned		not_mentioned	correct	ok	not_mentioned	released	unavailable
Haiku 5.5	imcs21	calibration	10154237	symptom_077	10154237	0.0008552000000000001	5.692781625082716	not_mentioned		not_mentioned	correct	ok	not_mentioned	released	unavailable
Haiku 5.5	imcs21	calibration	10154237	symptom_078	10154237	0.0008552000000000001	5.692781625082716	not_mentioned		not_mentioned	correct	ok	not_mentioned	released	unavailable
Haiku 5.5	imcs21	calibration	10154237	symptom_079	10154237	0.0008552000000000001	5.692781625082716	not_mentioned		not_mentioned	correct	ok	not_mentioned	released	unavailable
Haiku 5.5	imcs21	calibration	10154237	symptom_080	10154237	0.0008552000000000001	5.692781625082716	not_mentioned		not_mentioned	correct	ok	not_mentioned	released	unavailable
Haiku 5.5	imcs21	calibration	10154237	symptom_081	10154237	0.0008552000000000001	5.692781625082716	not_mentioned		not_mentioned	correct	ok	not_mentioned	released	unavailable
Haiku 5.5	imcs21	calibration	10154237	symptom_082	10154237	0.0008552000000000001	5.692781625082716	not_mentioned		not_mentioned	correct	ok	not_mentioned	released	unavailable
Haiku 5.5	imcs21	calibration	10154237	symptom_083	10154237	0.0008552000000000001	5.692781625082716	not_mentioned		not_mentioned	correct	ok	not_mentioned	released	unavailable
Haiku 5.5	imcs21	calibration	10154237	symptom_084	10154237	0.0008552000000000001	5.692781625082716	not_mentioned		not_mentioned	correct	ok	not_mentioned	released	unavailable
Haiku 5.5	imcs21	calibration	10154237	symptom_085	10154237	0.0008552000000000001	5.692781625082716	not_mentioned		not_mentioned	correct	ok	not_mentioned	released	unavailable
Haiku 5.5	imcs21	calibration	10154237	symptom_086	10154237	0.0008552000000000001	5.692781625082716	not_mentioned		not_mentioned	correct	ok	not_mentioned	released	unavailable
Haiku 5.5	imcs21	calibration	10154237	symptom_087	10154237	0.0008552000000000001	5.692781625082716	not_mentioned		not_mentioned	correct	ok	not_mentioned	released	unavailable
Haiku 5.5	imcs21	calibration	10154237	symptom_088	10154237	0.0008552000000000001	5.692781625082716	not_mentioned		not_mentioned	correct	ok	not_mentioned	released	unavailable
Haiku 5.5	imcs21	calibration	10154237	symptom_089	10154237	0.0008552000000000001	5.692781625082716	not_mentioned		not_mentioned	correct	ok	not_mentioned	released	unavailable
Haiku 5.5	imcs21	calibration	10154237	symptom_090	10154237	0.0008552000000000001	5.692781625082716	not_mentioned		not_mentioned	correct	ok	not_mentioned	released	unavailable
Haiku 5.5	imcs21	calibration	10154237	symptom_091	10154237	0.0008552000000000001	5.692781625082716	not_mentioned		not_mentioned	correct	ok	not_mentioned	released	unavailable
Haiku 5.5	imcs21	calibration	10154237	symptom_092	10154237	0.0008552000000000001	5.692781625082716	not_mentioned		not_mentioned	correct	ok	not_mentioned	released	unavailable
Haiku 5.5	imcs21	calibration	10154237	symptom_093	10154237	0.0008552000000000001	5.692781625082716	not_mentioned		not_mentioned	correct	ok	not_mentioned	released	unavailable
Haiku 5.5	imcs21	calibration	10154237	symptom_094	10154237	0.0008552000000000001	5.692781625082716	not_mentioned		not_mentioned	correct	ok	not_mentioned	released	unavailable
Haiku 5.5	imcs21	calibration	10154237	symptom_095	10154237	0.0008552000000000001	5.692781625082716	not_mentioned		not_mentioned	correct	ok	not_mentioned	released	unavailable
Haiku 5.5	imcs21	calibration	10154237	symptom_096	10154237	0.0008552000000000001	5.692781625082716	not_mentioned		not_mentioned	correct	ok	not_mentioned	released	unavailable
Haiku 5.5	imcs21	calibration	10154237	symptom_097	10154237	0.0008552000000000001	5.692781625082716	not_mentioned		not_mentioned	correct	ok	not_mentioned	released	unavailable
Haiku 5.5	imcs21	calibration	10154237	symptom_098	10154237	0.0008552000000000001	5.692781625082716	not_mentioned		not_mentioned	correct	ok	not_mentioned	released	unavailable
Haiku 5.5	imcs21	calibration	10154237	symptom_099	10154237	0.0008552000000000001	5.692781625082716	not_mentioned		not_mentioned	correct	ok	not_mentioned	released	unavailable
Haiku 5.5	imcs21	calibration	10154237	symptom_100	10154237	0.0008552000000000001	5.692781625082716	not_mentioned		not_mentioned	correct	ok	not_mentioned	released	unavailable
Haiku 5.5	imcs21	calibration	10154237	symptom_101	10154237	0.0008552000000000001	5.692781625082716	not_mentioned		not_mentioned	correct	ok	not_mentioned	released	unavailable
Haiku 5.5	imcs21	calibration	10154237	symptom_102	10154237	0.0008552000000000001	5.692781625082716	not_mentioned		not_mentioned	correct	ok	not_mentioned	released	unavailable
Haiku 5.5	imcs21	calibration	10154237	symptom_103	10154237	0.0008552000000000001	5.692781625082716	not_mentioned		not_mentioned	correct	ok	not_mentioned	released	unavailable
Haiku 5.5	imcs21	calibration	10154237	symptom_104	10154237	0.0008552000000000001	5.692781625082716	not_mentioned		not_mentioned	correct	ok	not_mentioned	released	unavailable
Haiku 5.5	imcs21	calibration	10154237	symptom_105	10154237	0.0008552000000000001	5.692781625082716	not_mentioned		not_mentioned	correct	ok	not_mentioned	released	unavailable
Haiku 5.5	imcs21	calibration	10154237	symptom_106	10154237	0.0008552000000000001	5.692781625082716	not_mentioned		not_mentioned	correct	ok	not_mentioned	released	unavailable
Haiku 5.5	imcs21	calibration	10154237	symptom_107	10154237	0.0008552000000000001	5.692781625082716	not_mentioned		not_mentioned	correct	ok	not_mentioned	released	unavailable
Haiku 5.5	imcs21	calibration	10154237	symptom_108	10154237	0.0008552000000000001	5.692781625082716	not_mentioned		not_mentioned	correct	ok	not_mentioned	released	unavailable
Haiku 5.5	imcs21	calibration	10154237	symptom_109	10154237	0.0008552000000000001	5.692781625082716	not_mentioned		not_mentioned	correct	ok	not_mentioned	released	unavailable
Haiku 5.5	imcs21	calibration	10154237	symptom_110	10154237	0.0008552000000000001	5.692781625082716	not_mentioned		not_mentioned	correct	ok	not_mentioned	released	unavailable
Haiku 5.5	imcs21	calibration	10154237	symptom_111	10154237	0.0008552000000000001	5.692781625082716	not_mentioned		not_mentioned	correct	ok	not_mentioned	released	unavailable
Haiku 5.5	imcs21	calibration	10154237	symptom_112	10154237	0.0008552000000000001	5.692781625082716	not_mentioned		not_mentioned	correct	ok	not_mentioned	released	unavailable
Haiku 5.5	imcs21	calibration	10154237	symptom_113	10154237	0.0008552000000000001	5.692781625082716	not_mentioned		not_mentioned	correct	ok	not_mentioned	released	unavailable
Haiku 5.5	imcs21	calibration	10154237	symptom_114	10154237	0.0008552000000000001	5.692781625082716	not_mentioned		not_mentioned	correct	ok	not_mentioned	released	unavailable
Haiku 5.5	imcs21	calibration	10154237	symptom_115	10154237	0.0008552000000000001	5.692781625082716	not_mentioned		not_mentioned	correct	ok	not_mentioned	released	unavailable
Haiku 5.5	imcs21	calibration	10154237	symptom_116	10154237	0.0008552000000000001	5.692781625082716	not_mentioned		not_mentioned	correct	ok	not_mentioned	released	unavailable
Haiku 5.5	imcs21	calibration	10154237	symptom_117	10154237	0.0008552000000000001	5.692781625082716	not_mentioned		not_mentioned	correct	ok	not_mentioned	released	unavailable
Haiku 5.5	imcs21	calibration	10154237	symptom_118	10154237	0.0008552000000000001	5.692781625082716	not_mentioned		not_mentioned	correct	ok	not_mentioned	released	unavailable
Haiku 5.5	imcs21	calibration	10154237	symptom_119	10154237	0.0008552000000000001	5.692781625082716	not_mentioned		not_mentioned	correct	ok	not_mentioned	released	unavailable
Haiku 5.5	imcs21	calibration	10154237	symptom_120	10154237	0.0008552000000000001	5.692781625082716	not_mentioned		not_mentioned	correct	ok	not_mentioned	released	unavailable
Haiku 5.5	imcs21	calibration	10154237	symptom_121	10154237	0.0008552000000000001	5.692781625082716	not_mentioned		not_mentioned	correct	ok	not_mentioned	released	unavailable
Haiku 5.5	imcs21	calibration	10154237	symptom_122	10154237	0.0008552000000000001	5.692781625082716	not_mentioned		not_mentioned	correct	ok	not_mentioned	released	unavailable
Haiku 5.5	imcs21	calibration	10154237	symptom_123	10154237	0.0008552000000000001	5.692781625082716	not_mentioned		not_mentioned	correct	ok	not_mentioned	released	unavailable
Haiku 5.5	imcs21	calibration	10154237	symptom_124	10154237	0.0008552000000000001	5.692781625082716	not_mentioned		not_mentioned	correct	ok	not_mentioned	released	unavailable
Haiku 5.5	imcs21	calibration	10154237	symptom_125	10154237	0.0008552000000000001	5.692781625082716	not_mentioned		not_mentioned	correct	ok	not_mentioned	released	unavailable
Haiku 5.5	imcs21	calibration	10154237	symptom_126	10154237	0.0008552000000000001	5.692781625082716	not_mentioned		not_mentioned	correct	ok	not_mentioned	released	unavailable
Haiku 5.5	imcs21	calibration	10154237	symptom_127	10154237	0.0008552000000000001	5.692781625082716	not_mentioned		not_mentioned	correct	ok	not_mentioned	released	unavailable
Haiku 5.5	imcs21	calibration	10154237	symptom_128	10154237	0.0008552000000000001	5.692781625082716	not_mentioned		not_mentioned	correct	ok	not_mentioned	released	unavailable
Haiku 5.5	imcs21	calibration	10154237	symptom_129	10154237	0.0008552000000000001	5.692781625082716	not_mentioned		not_mentioned	correct	ok	not_mentioned	released	unavailable
Haiku 5.5	imcs21	calibration	10154237	symptom_130	10154237	0.0008552000000000001	5.692781625082716	not_mentioned		not_mentioned	correct	ok	not_mentioned	released	unavailable
Haiku 5.5	imcs21	calibration	10154237	symptom_131	10154237	0.0008552000000000001	5.692781625082716	not_mentioned		not_mentioned	correct	ok	not_mentioned	released	unavailable
Haiku 5.5	imcs21	calibration	10154237	symptom_132	10154237	0.0008552000000000001	5.692781625082716	not_mentioned		not_mentioned	correct	ok	not_mentioned	released	unavailable
Haiku 5.5	imcs21	calibration	10154237	symptom_133	10154237	0.0008552000000000001	5.692781625082716	not_mentioned		not_mentioned	correct	ok	not_mentioned	released	unavailable
Haiku 5.5	imcs21	calibration	10154237	symptom_134	10154237	0.0008552000000000001	5.692781625082716	not_mentioned		not_mentioned	correct	ok	not_mentioned	released	unavailable
Haiku 5.5	imcs21	calibration	10154237	symptom_135	10154237	0.0008552000000000001	5.692781625082716	not_mentioned		not_mentioned	correct	ok	not_mentioned	released	unavailable
Haiku 5.5	imcs21	calibration	10154237	symptom_136	10154237	0.0008552000000000001	5.692781625082716	not_mentioned		not_mentioned	correct	ok	not_mentioned	released	unavailable
Haiku 5.5	imcs21	calibration	10154237	symptom_137	10154237	0.0008552000000000001	5.692781625082716	not_mentioned		not_mentioned	correct	ok	not_mentioned	released	unavailable
Haiku 5.5	imcs21	calibration	10154237	symptom_138	10154237	0.0008552000000000001	5.692781625082716	not_mentioned		not_mentioned	correct	ok	not_mentioned	released	unavailable
Haiku 5.5	imcs21	calibration	10154237	symptom_139	10154237	0.0008552000000000001	5.692781625082716	not_mentioned		not_mentioned	correct	ok	not_mentioned	released	unavailable
Haiku 5.5	imcs21	calibration	10154237	symptom_140	10154237	0.0008552000000000001	5.692781625082716	not_mentioned		not_mentioned	correct	ok	not_mentioned	released	unavailable
Haiku 5.5	imcs21	calibration	10154237	symptom_141	10154237	0.0008552000000000001	5.692781625082716	not_mentioned		not_mentioned	correct	ok	not_mentioned	released	unavailable
Haiku 5.5	imcs21	calibration	10154237	symptom_142	10154237	0.0008552000000000001	5.692781625082716	not_mentioned		not_mentioned	correct	ok	not_mentioned	released	unavailable
Haiku 5.5	imcs21	calibration	10154237	symptom_143	10154237	0.0008552000000000001	5.692781625082716	not_mentioned		not_mentioned	correct	ok	not_mentioned	released	unavailable
Haiku 5.5	imcs21	calibration	10154237	symptom_144	10154237	0.0008552000000000001	5.692781625082716	not_mentioned		not_mentioned	correct	ok	not_mentioned	released	unavailable
Haiku 5.5	imcs21	calibration	10154237	symptom_145	10154237	0.0008552000000000001	5.692781625082716	not_mentioned		not_mentioned	correct	ok	not_mentioned	released	unavailable
Haiku 5.5	imcs21	calibration	10154237	symptom_146	10154237	0.0008552000000000001	5.692781625082716	not_mentioned		not_mentioned	correct	ok	not_mentioned	released	unavailable
Haiku 5.5	imcs21	calibration	10154237	symptom_147	10154237	0.0008552000000000001	5.692781625082716	not_mentioned		not_mentioned	correct	ok	not_mentioned	released	unavailable
Haiku 5.5	imcs21	calibration	10154237	symptom_148	10154237	0.0008552000000000001	5.692781625082716	not_mentioned		not_mentioned	correct	ok	not_mentioned	released	unavailable
Haiku 5.5	imcs21	calibration	10154237	symptom_149	10154237	0.0008552000000000001	5.692781625082716	not_mentioned		not_mentioned	correct	ok	not_mentioned	released	unavailable
Haiku 5.5	imcs21	calibration	10154237	symptom_150	10154237	0.0008552000000000001	5.692781625082716	not_mentioned		not_mentioned	correct	ok	not_mentioned	released	unavailable
Haiku 5.5	imcs21	calibration	10154237	symptom_151	10154237	0.0008552000000000001	5.692781625082716	not_mentioned		not_mentioned	correct	ok	not_mentioned	released	unavailable
Haiku 5.5	imcs21	calibration	10154237	symptom_152	10154237	0.0008552000000000001	5.692781625082716	not_mentioned		not_mentioned	correct	ok	not_mentioned	released	unavailable
Haiku 5.5	imcs21	calibration	10154237	symptom_153	10154237	0.0008552000000000001	5.692781625082716	not_mentioned		not_mentioned	correct	ok	not_mentioned	released	unavailable
Haiku 5.5	imcs21	calibration	10154237	symptom_154	10154237	0.0008552000000000001	5.692781625082716	not_mentioned		not_mentioned	correct	ok	not_mentioned	released	unavailable
Haiku 5.5	imcs21	calibration	10154237	symptom_155	10154237	0.0008552000000000001	5.692781625082716	not_mentioned		not_mentioned	correct	ok	not_mentioned	released	unavailable
Haiku 5.5	imcs21	calibration	10154237	symptom_156	10154237	0.0008552000000000001	5.692781625082716	not_mentioned		not_mentioned	correct	ok	not_mentioned	released	unavailable
Haiku 5.5	imcs21	calibration	10154237	symptom_157	10154237	0.0008552000000000001	5.692781625082716	not_mentioned		not_mentioned	correct	ok	not_mentioned	released	unavailable
Haiku 5.5	imcs21	calibration	10154237	symptom_158	10154237	0.0008552000000000001	5.692781625082716	not_mentioned		not_mentioned	correct	ok	not_mentioned	released	unavailable
Haiku 5.5	imcs21	calibration	10154237	symptom_159	10154237	0.0008552000000000001	5.692781625082716	not_mentioned		not_mentioned	correct	ok	not_mentioned	released	unavailable
Haiku 5.5	imcs21	calibration	10154237	symptom_160	10154237	0.0008552000000000001	5.692781625082716	not_mentioned		not_mentioned	correct	ok	not_mentioned	released	unavailable
Haiku 5.5	imcs21	calibration	10154237	symptom_161	10154237	0.0008552000000000001	5.692781625082716	not_mentioned		not_mentioned	correct	ok	not_mentioned	released	unavailable
Haiku 5.5	imcs21	calibration	10154237	symptom_162	10154237	0.0008552000000000001	5.692781625082716	not_mentioned		not_mentioned	correct	ok	not_mentioned	released	unavailable
Haiku 5.5	imcs21	calibration	10154237	symptom_163	10154237	0.0008552000000000001	5.692781625082716	not_mentioned		not_mentioned	correct	ok	not_mentioned	released	unavailable
Haiku 5.5	imcs21	calibration	10154237	symptom_164	10154237	0.0008552000000000001	5.692781625082716	not_mentioned		not_mentioned	correct	ok	not_mentioned	released	unavailable
Haiku 5.5	imcs21	calibration	10154237	symptom_165	10154237	0.0008552000000000001	5.692781625082716	not_mentioned		not_mentioned	correct	ok	not_mentioned	released	unavailable
Haiku 5.5	imcs21	calibration	10154237	symptom_166	10154237	0.0008552000000000001	5.692781625082716	not_mentioned		not_mentioned	correct	ok	not_mentioned	released	unavailable
Haiku 5.5	imcs21	calibration	10154237	symptom_167	10154237	0.0008552000000000001	5.692781625082716	not_mentioned		not_mentioned	correct	ok	not_mentioned	released	unavailable
Haiku 5.5	imcs21	calibration	10154237	symptom_168	10154237	0.0008552000000000001	5.692781625082716	not_mentioned		not_mentioned	correct	ok	not_mentioned	released	unavailable
Haiku 5.5	imcs21	calibration	10154237	symptom_169	10154237	0.0008552000000000001	5.692781625082716	not_mentioned		not_mentioned	correct	ok	not_mentioned	released	unavailable
Haiku 5.5	imcs21	calibration	10154237	symptom_170	10154237	0.0008552000000000001	5.692781625082716	not_mentioned		not_mentioned	correct	ok	not_mentioned	released	unavailable
Haiku 5.5	imcs21	calibration	10154237	symptom_171	10154237	0.0008552000000000001	5.692781625082716	not_mentioned		not_mentioned	correct	ok	not_mentioned	released	unavailable
Haiku 5.5	imcs21	calibration	10154237	symptom_172	10154237	0.0008552000000000001	5.692781625082716	not_mentioned		not_mentioned	correct	ok	not_mentioned	released	unavailable
Haiku 5.5	imcs21	calibration	10154237	symptom_173	10154237	0.0008552000000000001	5.692781625082716	not_mentioned		not_mentioned	correct	ok	not_mentioned	released	unavailable
Haiku 5.5	imcs21	calibration	10154237	symptom_174	10154237	0.0008552000000000001	5.692781625082716	not_mentioned		not_mentioned	correct	ok	not_mentioned	released	unavailable
Haiku 5.5	imcs21	calibration	10154237	symptom_175	10154237	0.0008552000000000001	5.692781625082716	not_mentioned		not_mentioned	correct	ok	not_mentioned	released	unavailable
Haiku 5.5	imcs21	calibration	10154237	symptom_176	10154237	0.0008552000000000001	5.692781625082716	not_mentioned		not_mentioned	correct	ok	not_mentioned	released	unavailable
Haiku 5.5	imcs21	calibration	10154237	symptom_177	10154237	0.0008552000000000001	5.692781625082716	not_mentioned		not_mentioned	correct	ok	not_mentioned	released	unavailable
Haiku 5.5	imcs21	calibration	10154237	symptom_178	10154237	0.0008552000000000001	5.692781625082716	not_mentioned		not_mentioned	correct	ok	not_mentioned	released	unavailable
Haiku 5.5	imcs21	calibration	10154237	symptom_179	10154237	0.0008552000000000001	5.692781625082716	not_mentioned		not_mentioned	correct	ok	not_mentioned	released	unavailable
Haiku 5.5	imcs21	calibration	10154237	symptom_180	10154237	0.0008552000000000001	5.692781625082716	not_mentioned		not_mentioned	correct	ok	not_mentioned	released	unavailable
Haiku 5.5	imcs21	calibration	10154237	symptom_181	10154237	0.0008552000000000001	5.692781625082716	not_mentioned		not_mentioned	correct	ok	not_mentioned	released	unavailable
Haiku 5.5	imcs21	calibration	10154237	symptom_182	10154237	0.0008552000000000001	5.692781625082716	not_mentioned		not_mentioned	correct	ok	not_mentioned	released	unavailable
Haiku 5.5	imcs21	calibration	10154237	symptom_183	10154237	0.0008552000000000001	5.692781625082716	not_mentioned		not_mentioned	correct	ok	not_mentioned	released	unavailable
Haiku 5.5	imcs21	calibration	10154237	symptom_184	10154237	0.0008552000000000001	5.692781625082716	not_mentioned		not_mentioned	correct	ok	not_mentioned	released	unavailable
Haiku 5.5	imcs21	calibration	10154237	symptom_185	10154237	0.0008552000000000001	5.692781625082716	not_mentioned		not_mentioned	correct	ok	not_mentioned	released	unavailable
Haiku 5.5	imcs21	calibration	10154237	symptom_186	10154237	0.0008552000000000001	5.692781625082716	not_mentioned		not_mentioned	correct	ok	not_mentioned	released	unavailable
Haiku 5.5	imcs21	calibration	10154237	symptom_187	10154237	0.0008552000000000001	5.692781625082716	not_mentioned		not_mentioned	correct	ok	not_mentioned	released	unavailable
Haiku 5.5	imcs21	calibration	10154237	symptom_188	10154237	0.0008552000000000001	5.692781625082716	not_mentioned		not_mentioned	correct	ok	not_mentioned	released	unavailable
Haiku 5.5	imcs21	calibration	10154237	symptom_189	10154237	0.0008552000000000001	5.692781625082716	not_mentioned		not_mentioned	correct	ok	not_mentioned	released	unavailable
Haiku 5.5	imcs21	calibration	10154237	symptom_190	10154237	0.0008552000000000001	5.692781625082716	not_mentioned		not_mentioned	correct	ok	not_mentioned	released	unavailable
Haiku 5.5	imcs21	calibration	10154237	symptom_191	10154237	0.0008552000000000001	5.692781625082716	not_mentioned		not_mentioned	correct	ok	not_mentioned	released	unavailable
Haiku 5.5	imcs21	calibration	10154237	symptom_192	10154237	0.0008552000000000001	5.692781625082716	not_mentioned		not_mentioned	correct	ok	not_mentioned	released	unavailable
Haiku 5.5	imcs21	calibration	10154237	symptom_193	10154237	0.0008552000000000001	5.692781625082716	not_mentioned		not_mentioned	correct	ok	not_mentioned	released	unavailable
Haiku 5.5	imcs21	calibration	10154237	symptom_194	10154237	0.0008552000000000001	5.692781625082716	not_mentioned		not_mentioned	correct	ok	not_mentioned	released	unavailable
Haiku 5.5	imcs21	calibration	10154237	symptom_195	10154237	0.0008552000000000001	5.692781625082716	not_mentioned		not_mentioned	correct	ok	not_mentioned	released	unavailable
Haiku 5.5	imcs21	calibration	10154237	symptom_196	10154237	0.0008552000000000001	5.692781625082716	not_mentioned		not_mentioned	correct	ok	not_mentioned	released	unavailable
Haiku 5.5	imcs21	calibration	10154237	symptom_197	10154237	0.0008552000000000001	5.692781625082716	not_mentioned		not_mentioned	correct	ok	not_mentioned	released	unavailable
Haiku 5.5	imcs21	calibration	10154237	symptom_198	10154237	0.0008552000000000001	5.692781625082716	not_mentioned		not_mentioned	correct	ok	not_mentioned	released	unavailable
Haiku 5.5	imcs21	calibration	10154237	symptom_199	10154237	0.0008552000000000001	5.692781625082716	not_mentioned		not_mentioned	correct	ok	not_mentioned	released	unavailable
Haiku 5.5	imcs21	calibration	10154237	symptom_200	10154237	0.0008552000000000001	5.692781625082716	not_mentioned		not_mentioned	correct	ok	not_mentioned	released	unavailable
Haiku 5.5	imcs21	calibration	10154237	symptom_201	10154237	0.0008552000000000001	5.692781625082716	not_mentioned		not_mentioned	correct	ok	not_mentioned	released	unavailable
Haiku 5.5	imcs21	calibration	10154237	symptom_202	10154237	0.0008552000000000001	5.692781625082716	not_mentioned		not_mentioned	correct	ok	not_mentioned	released	unavailable
Haiku 5.5	imcs21	calibration	10154237	symptom_203	10154237	0.0008552000000000001	5.692781625082716	not_mentioned		not_mentioned	correct	ok	not_mentioned	released	unavailable
Haiku 5.5	imcs21	calibration	10154237	symptom_204	10154237	0.0008552000000000001	5.692781625082716	not_mentioned		not_mentioned	correct	ok	not_mentioned	released	unavailable
Haiku 5.5	imcs21	calibration	10154237	symptom_205	10154237	0.0008552000000000001	5.692781625082716	not_mentioned		not_mentioned	correct	ok	not_mentioned	released	unavailable
Haiku 5.5	imcs21	calibration	10154237	symptom_206	10154237	0.0008552000000000001	5.692781625082716	not_mentioned		not_mentioned	correct	ok	not_mentioned	released	unavailable
Haiku 5.5	imcs21	calibration	10154237	symptom_207	10154237	0.0008552000000000001	5.692781625082716	not_mentioned		not_mentioned	correct	ok	not_mentioned	released	unavailable
Haiku 5.5	imcs21	calibration	10154237	symptom_208	10154237	0.0008552000000000001	5.692781625082716	not_mentioned		not_mentioned	correct	ok	not_mentioned	released	unavailable
Haiku 5.5	imcs21	calibration	10154237	symptom_209	10154237	0.0008552000000000001	5.692781625082716	not_mentioned		not_mentioned	correct	ok	not_mentioned	released	unavailable
Haiku 5.5	imcs21	calibration	10154237	symptom_210	10154237	0.0008552000000000001	5.692781625082716	not_mentioned		not_mentioned	correct	ok	not_mentioned	released	unavailable
Haiku 5.5	imcs21	calibration	10154237	symptom_211	10154237	0.0008552000000000001	5.692781625082716	not_mentioned		not_mentioned	correct	ok	not_mentioned	released	unavailable
Haiku 5.5	imcs21	calibration	10154237	symptom_212	10154237	0.0008552000000000001	5.692781625082716	not_mentioned		not_mentioned	correct	ok	not_mentioned	released	unavailable
Haiku 5.5	imcs21	calibration	10154237	symptom_213	10154237	0.0008552000000000001	5.692781625082716	not_mentioned		not_mentioned	correct	ok	not_mentioned	released	unavailable
Haiku 5.5	imcs21	calibration	10154237	symptom_214	10154237	0.0008552000000000001	5.692781625082716	not_mentioned		not_mentioned	correct	ok	not_mentioned	released	unavailable
Haiku 5.5	imcs21	calibration	10154237	symptom_215	10154237	0.0008552000000000001	5.692781625082716	not_mentioned		not_mentioned	correct	ok	not_mentioned	released	unavailable
Haiku 5.5	imcs21	calibration	10154237	symptom_216	10154237	0.0008552000000000001	5.692781625082716	not_mentioned		not_mentioned	correct	ok	not_mentioned	released	unavailable
Haiku 5.5	imcs21	calibration	10154237	symptom_217	10154237	0.0008552000000000001	5.692781625082716	not_mentioned		not_mentioned	correct	ok	not_mentioned	released	unavailable
Haiku 5.5	imcs21	calibration	10154237	symptom_218	10154237	0.0008552000000000001	5.692781625082716	not_mentioned		not_mentioned	correct	ok	not_mentioned	released	unavailable
Haiku 5.5	imcs21	calibration	10154237	symptom_219	10154237	0.0008552000000000001	5.692781625082716	not_mentioned		not_mentioned	correct	ok	not_mentioned	released	unavailable
Haiku 5.5	imcs21	calibration	10154237	symptom_220	10154237	0.0008552000000000001	5.692781625082716	not_mentioned		not_mentioned	correct	ok	not_mentioned	released	unavailable
Haiku 5.5	imcs21	calibration	10154237	symptom_221	10154237	0.0008552000000000001	5.692781625082716	not_mentioned		not_mentioned	correct	ok	not_mentioned	released	unavailable
Haiku 5.5	imcs21	calibration	10154237	symptom_222	10154237	0.0008552000000000001	5.692781625082716	not_mentioned		not_mentioned	correct	ok	not_mentioned	released	unavailable
Haiku 5.5	imcs21	calibration	10154237	symptom_223	10154237	0.0008552000000000001	5.692781625082716	not_mentioned		not_mentioned	correct	ok	not_mentioned	released	unavailable
Haiku 5.5	imcs21	calibration	10154237	symptom_224	10154237	0.0008552000000000001	5.692781625082716	not_mentioned		not_mentioned	correct	ok	not_mentioned	released	unavailable
Haiku 5.5	imcs21	calibration	10154237	symptom_225	10154237	0.0008552000000000001	5.692781625082716	not_mentioned		not_mentioned	correct	ok	not_mentioned	released	unavailable
Haiku 5.5	imcs21	calibration	10154237	symptom_226	10154237	0.0008552000000000001	5.692781625082716	not_mentioned		not_mentioned	correct	ok	not_mentioned	released	unavailable
Haiku 5.5	imcs21	calibration	10154237	symptom_227	10154237	0.0008552000000000001	5.692781625082716	not_mentioned		not_mentioned	correct	ok	not_mentioned	released	unavailable
Haiku 5.5	imcs21	calibration	10154237	symptom_228	10154237	0.0008552000000000001	5.692781625082716	not_mentioned		not_mentioned	correct	ok	not_mentioned	released	unavailable
Haiku 5.5	imcs21	calibration	10154237	symptom_229	10154237	0.0008552000000000001	5.692781625082716	not_mentioned		not_mentioned	correct	ok	not_mentioned	released	unavailable
Haiku 5.5	imcs21	calibration	10154237	symptom_230	10154237	0.0008552000000000001	5.692781625082716	not_mentioned		not_mentioned	correct	ok	not_mentioned	released	unavailable
Haiku 5.5	imcs21	calibration	10154237	symptom_231	10154237	0.0008552000000000001	5.692781625082716	not_mentioned		not_mentioned	correct	ok	not_mentioned	released	unavailable
Haiku 5.5	imcs21	calibration	10154237	symptom_232	10154237	0.0008552000000000001	5.692781625082716	not_mentioned		not_mentioned	correct	ok	not_mentioned	released	unavailable
Haiku 5.5	imcs21	calibration	10154237	symptom_233	10154237	0.0008552000000000001	5.692781625082716	not_mentioned		not_mentioned	correct	ok	not_mentioned	released	unavailable
Haiku 5.5	imcs21	calibration	10154237	symptom_234	10154237	0.0008552000000000001	5.692781625082716	not_mentioned		not_mentioned	correct	ok	not_mentioned	released	unavailable
Haiku 5.5	imcs21	calibration	10154237	symptom_235	10154237	0.0008552000000000001	5.692781625082716	not_mentioned		not_mentioned	correct	ok	not_mentioned	released	unavailable
Haiku 5.5	imcs21	calibration	10154237	symptom_236	10154237	0.0008552000000000001	5.692781625082716	not_mentioned		not_mentioned	correct	ok	not_mentioned	released	unavailable
Haiku 5.5	imcs21	calibration	10154237	symptom_237	10154237	0.0008552000000000001	5.692781625082716	not_mentioned		not_mentioned	correct	ok	not_mentioned	released	unavailable
Haiku 5.5	imcs21	calibration	10154237	symptom_238	10154237	0.0008552000000000001	5.692781625082716	not_mentioned		not_mentioned	correct	ok	not_mentioned	released	unavailable
Haiku 5.5	imcs21	calibration	10154237	symptom_239	10154237	0.0008552000000000001	5.692781625082716	uncertain	0.75	uncertain	correct	ok	uncertain	released	reported_percentage
Haiku 5.5	imcs21	calibration	10154237	symptom_240	10154237	0.0008552000000000001	5.692781625082716	not_mentioned		not_mentioned	correct	ok	not_mentioned	released	unavailable
Haiku 5.5	imcs21	calibration	10154237	symptom_241	10154237	0.0008552000000000001	5.692781625082716	not_mentioned		not_mentioned	correct	ok	not_mentioned	released	unavailable
Haiku 5.5	imcs21	calibration	10154237	symptom_242	10154237	0.0008552000000000001	5.692781625082716	not_mentioned		not_mentioned	correct	ok	not_mentioned	released	unavailable
Haiku 5.5	imcs21	calibration	10154237	symptom_243	10154237	0.0008552000000000001	5.692781625082716	not_mentioned		not_mentioned	correct	ok	not_mentioned	released	unavailable
Haiku 5.5	imcs21	calibration	10154237	symptom_244	10154237	0.0008552000000000001	5.692781625082716	not_mentioned		not_mentioned	correct	ok	not_mentioned	released	unavailable
Haiku 5.5	imcs21	calibration	10154237	symptom_245	10154237	0.0008552000000000001	5.692781625082716	not_mentioned		not_mentioned	correct	ok	not_mentioned	released	unavailable
Haiku 5.5	imcs21	calibration	10154237	symptom_246	10154237	0.0008552000000000001	5.692781625082716	not_mentioned		not_mentioned	correct	ok	not_mentioned	released	unavailable
Haiku 5.5	imcs21	calibration	10154237	symptom_247	10154237	0.0008552000000000001	5.692781625082716	not_mentioned		not_mentioned	correct	ok	not_mentioned	released	unavailable
Haiku 5.5	imcs21	calibration	10154237	symptom_248	10154237	0.0008552000000000001	5.692781625082716	not_mentioned		not_mentioned	correct	ok	not_mentioned	released	unavailable
Haiku 5.5	imcs21	calibration	10154237	symptom_249	10154237	0.0008552000000000001	5.692781625082716	not_mentioned		not_mentioned	correct	ok	not_mentioned	released	unavailable
Haiku 5.5	imcs21	calibration	10154237	symptom_250	10154237	0.0008552000000000001	5.692781625082716	not_mentioned		not_mentioned	correct	ok	not_mentioned	released	unavailable
Haiku 5.5	imcs21	calibration	10154237	symptom_251	10154237	0.0008552000000000001	5.692781625082716	not_mentioned		not_mentioned	correct	ok	not_mentioned	released	unavailable
Haiku 5.5	imcs21	calibration	10154237	symptom_252	10154237	0.0008552000000000001	5.692781625082716	not_mentioned		not_mentioned	correct	ok	not_mentioned	released	unavailable
Haiku 5.5	imcs21	calibration	10154237	symptom_253	10154237	0.0008552000000000001	5.692781625082716	not_mentioned		not_mentioned	correct	ok	not_mentioned	released	unavailable
Haiku 5.5	imcs21	calibration	10154237	symptom_254	10154237	0.0008552000000000001	5.692781625082716	not_mentioned		not_mentioned	correct	ok	not_mentioned	released	unavailable
Haiku 5.5	imcs21	calibration	10154237	symptom_255	10154237	0.0008552000000000001	5.692781625082716	not_mentioned		not_mentioned	correct	ok	not_mentioned	released	unavailable
Haiku 5.5	imcs21	calibration	10154237	symptom_256	10154237	0.0008552000000000001	5.692781625082716	not_mentioned		not_mentioned	correct	ok	not_mentioned	released	unavailable
Haiku 5.5	imcs21	calibration	10154237	symptom_257	10154237	0.0008552000000000001	5.692781625082716	not_mentioned		not_mentioned	correct	ok	not_mentioned	released	unavailable
Haiku 5.5	imcs21	calibration	10154237	symptom_258	10154237	0.0008552000000000001	5.692781625082716	not_mentioned		not_mentioned	correct	ok	not_mentioned	released	unavailable
Haiku 5.5	imcs21	calibration	10154237	symptom_259	10154237	0.0008552000000000001	5.692781625082716	not_mentioned		not_mentioned	correct	ok	not_mentioned	released	unavailable
Haiku 5.5	imcs21	calibration	10154237	symptom_260	10154237	0.0008552000000000001	5.692781625082716	not_mentioned		not_mentioned	correct	ok	not_mentioned	released	unavailable
Haiku 5.5	imcs21	calibration	10154237	symptom_261	10154237	0.0008552000000000001	5.692781625082716	not_mentioned		not_mentioned	correct	ok	not_mentioned	released	unavailable
Haiku 5.5	imcs21	calibration	10154237	symptom_262	10154237	0.0008552000000000001	5.692781625082716	not_mentioned		not_mentioned	correct	ok	not_mentioned	released	unavailable
Haiku 5.5	imcs21	calibration	10154237	symptom_263	10154237	0.0008552000000000001	5.692781625082716	not_mentioned		not_mentioned	correct	ok	not_mentioned	released	unavailable
Haiku 5.5	imcs21	calibration	10154237	symptom_264	10154237	0.0008552000000000001	5.692781625082716	not_mentioned		not_mentioned	correct	ok	not_mentioned	released	unavailable
Haiku 5.5	imcs21	calibration	10154237	symptom_265	10154237	0.0008552000000000001	5.692781625082716	not_mentioned		not_mentioned	correct	ok	not_mentioned	released	unavailable
Haiku 5.5	imcs21	calibration	10154237	symptom_266	10154237	0.0008552000000000001	5.692781625082716	not_mentioned		not_mentioned	correct	ok	not_mentioned	released	unavailable
Haiku 5.5	imcs21	calibration	10154237	symptom_267	10154237	0.0008552000000000001	5.692781625082716	not_mentioned		not_mentioned	correct	ok	not_mentioned	released	unavailable
Haiku 5.5	imcs21	calibration	10154237	symptom_268	10154237	0.0008552000000000001	5.692781625082716	not_mentioned		not_mentioned	correct	ok	not_mentioned	released	unavailable
Haiku 5.5	imcs21	calibration	10154237	symptom_269	10154237	0.0008552000000000001	5.692781625082716	not_mentioned		not_mentioned	correct	ok	not_mentioned	released	unavailable
Haiku 5.5	imcs21	calibration	10154237	symptom_270	10154237	0.0008552000000000001	5.692781625082716	not_mentioned		not_mentioned	correct	ok	not_mentioned	released	unavailable
Haiku 5.5	imcs21	calibration	10154237	symptom_271	10154237	0.0008552000000000001	5.692781625082716	not_mentioned		not_mentioned	correct	ok	not_mentioned	released	unavailable
Haiku 5.5	imcs21	calibration	10154237	symptom_272	10154237	0.0008552000000000001	5.692781625082716	not_mentioned		not_mentioned	correct	ok	not_mentioned	released	unavailable
Haiku 5.5	imcs21	calibration	10154237	symptom_273	10154237	0.0008552000000000001	5.692781625082716	not_mentioned		not_mentioned	correct	ok	not_mentioned	released	unavailable
Haiku 5.5	imcs21	calibration	10154237	symptom_274	10154237	0.0008552000000000001	5.692781625082716	not_mentioned		not_mentioned	correct	ok	not_mentioned	released	unavailable
Haiku 5.5	imcs21	calibration	10154237	symptom_275	10154237	0.0008552000000000001	5.692781625082716	not_mentioned		not_mentioned	correct	ok	not_mentioned	released	unavailable
Haiku 5.5	imcs21	calibration	10154237	symptom_276	10154237	0.0008552000000000001	5.692781625082716	not_mentioned		not_mentioned	correct	ok	not_mentioned	released	unavailable
Haiku 5.5	imcs21	calibration	10154237	symptom_277	10154237	0.0008552000000000001	5.692781625082716	not_mentioned		not_mentioned	correct	ok	not_mentioned	released	unavailable
Haiku 5.5	imcs21	calibration	10154237	symptom_278	10154237	0.0008552000000000001	5.692781625082716	not_mentioned		not_mentioned	correct	ok	not_mentioned	released	unavailable
Haiku 5.5	imcs21	calibration	10154237	symptom_279	10154237	0.0008552000000000001	5.692781625082716	not_mentioned		not_mentioned	correct	ok	not_mentioned	released	unavailable
Haiku 5.5	imcs21	calibration	10154237	symptom_280	10154237	0.0008552000000000001	5.692781625082716	not_mentioned		not_mentioned	correct	ok	not_mentioned	released	unavailable
Haiku 5.5	imcs21	calibration	10154237	symptom_281	10154237	0.0008552000000000001	5.692781625082716	not_mentioned		not_mentioned	correct	ok	not_mentioned	released	unavailable
Haiku 5.5	imcs21	calibration	10154237	symptom_282	10154237	0.0008552000000000001	5.692781625082716	not_mentioned		not_mentioned	correct	ok	not_mentioned	released	unavailable
Haiku 5.5	imcs21	calibration	10154237	symptom_283	10154237	0.0008552000000000001	5.692781625082716	not_mentioned		not_mentioned	correct	ok	not_mentioned	released	unavailable
Haiku 5.5	imcs21	calibration	10154237	symptom_284	10154237	0.0008552000000000001	5.692781625082716	not_mentioned		not_mentioned	correct	ok	not_mentioned	released	unavailable
Haiku 5.5	imcs21	calibration	10154237	symptom_285	10154237	0.0008552000000000001	5.692781625082716	not_mentioned		not_mentioned	correct	ok	not_mentioned	released	unavailable
Haiku 5.5	imcs21	calibration	10154237	symptom_286	10154237	0.0008552000000000001	5.692781625082716	not_mentioned		not_mentioned	correct	ok	not_mentioned	released	unavailable
Haiku 5.5	imcs21	calibration	10154237	symptom_287	10154237	0.0008552000000000001	5.692781625082716	not_mentioned		not_mentioned	correct	ok	not_mentioned	released	unavailable
Haiku 5.5	imcs21	calibration	10154237	symptom_288	10154237	0.0008552000000000001	5.692781625082716	not_mentioned		not_mentioned	correct	ok	not_mentioned	released	unavailable
Haiku 5.5	imcs21	calibration	10154237	symptom_289	10154237	0.0008552000000000001	5.692781625082716	not_mentioned		not_mentioned	correct	ok	not_mentioned	released	unavailable
Haiku 5.5	imcs21	calibration	10154237	symptom_290	10154237	0.0008552000000000001	5.692781625082716	not_mentioned		not_mentioned	correct	ok	not_mentioned	released	unavailable
Haiku 5.5	imcs21	calibration	10154237	symptom_291	10154237	0.0008552000000000001	5.692781625082716	not_mentioned		not_mentioned	correct	ok	not_mentioned	released	unavailable
Haiku 5.5	imcs21	calibration	10154237	symptom_292	10154237	0.0008552000000000001	5.692781625082716	not_mentioned		not_mentioned	correct	ok	not_mentioned	released	unavailable
Haiku 5.5	imcs21	calibration	10154237	symptom_293	10154237	0.0008552000000000001	5.692781625082716	not_mentioned		not_mentioned	correct	ok	not_mentioned	released	unavailable
Haiku 5.5	imcs21	calibration	10154237	symptom_294	10154237	0.0008552000000000001	5.692781625082716	not_mentioned		not_mentioned	correct	ok	not_mentioned	released	unavailable
Haiku 5.5	imcs21	calibration	10154237	symptom_295	10154237	0.0008552000000000001	5.692781625082716	not_mentioned		not_mentioned	correct	ok	not_mentioned	released	unavailable
Haiku 5.5	imcs21	calibration	10154237	symptom_296	10154237	0.0008552000000000001	5.692781625082716	not_mentioned		not_mentioned	correct	ok	not_mentioned	released	unavailable
Haiku 5.5	imcs21	calibration	10154237	symptom_297	10154237	0.0008552000000000001	5.692781625082716	not_mentioned		not_mentioned	correct	ok	not_mentioned	released	unavailable
Haiku 5.5	imcs21	calibration	10154237	symptom_298	10154237	0.0008552000000000001	5.692781625082716	not_mentioned		not_mentioned	correct	ok	not_mentioned	released	unavailable
Haiku 5.5	imcs21	calibration	10154237	symptom_299	10154237	0.0008552000000000001	5.692781625082716	not_mentioned		not_mentioned	correct	ok	not_mentioned	released	unavailable
Haiku 5.5	imcs21	calibration	10154237	symptom_300	10154237	0.0008552000000000001	5.692781625082716	not_mentioned		not_mentioned	correct	ok	not_mentioned	released	unavailable
Haiku 5.5	imcs21	calibration	10154237	symptom_301	10154237	0.0008552000000000001	5.692781625082716	not_mentioned		not_mentioned	correct	ok	not_mentioned	released	unavailable
Haiku 5.5	imcs21	calibration	10154237	symptom_302	10154237	0.0008552000000000001	5.692781625082716	not_mentioned		not_mentioned	correct	ok	not_mentioned	released	unavailable
Haiku 5.5	imcs21	calibration	10154237	symptom_303	10154237	0.0008552000000000001	5.692781625082716	not_mentioned		not_mentioned	correct	ok	not_mentioned	released	unavailable
Haiku 5.5	imcs21	calibration	10154237	symptom_304	10154237	0.0008552000000000001	5.692781625082716	not_mentioned		not_mentioned	correct	ok	not_mentioned	released	unavailable
Haiku 5.5	imcs21	calibration	10154237	symptom_305	10154237	0.0008552000000000001	5.692781625082716	not_mentioned		not_mentioned	correct	ok	not_mentioned	released	unavailable
Haiku 5.5	imcs21	calibration	10154237	symptom_306	10154237	0.0008552000000000001	5.692781625082716	not_mentioned		not_mentioned	correct	ok	not_mentioned	released	unavailable
Haiku 5.5	imcs21	calibration	10154237	symptom_307	10154237	0.0008552000000000001	5.692781625082716	not_mentioned		not_mentioned	correct	ok	not_mentioned	released	unavailable
Haiku 5.5	imcs21	calibration	10154237	symptom_308	10154237	0.0008552000000000001	5.692781625082716	not_mentioned		not_mentioned	correct	ok	not_mentioned	released	unavailable
Haiku 5.5	imcs21	calibration	10154237	symptom_309	10154237	0.0008552000000000001	5.692781625082716	not_mentioned		not_mentioned	correct	ok	not_mentioned	released	unavailable
Haiku 5.5	imcs21	calibration	10154237	symptom_310	10154237	0.0008552000000000001	5.692781625082716	not_mentioned		not_mentioned	correct	ok	not_mentioned	released	unavailable
Haiku 5.5	imcs21	calibration	10154237	symptom_311	10154237	0.0008552000000000001	5.692781625082716	not_mentioned		not_mentioned	correct	ok	not_mentioned	released	unavailable
Haiku 5.5	imcs21	calibration	10154237	symptom_312	10154237	0.0008552000000000001	5.692781625082716	not_mentioned		not_mentioned	correct	ok	not_mentioned	released	unavailable
Haiku 5.5	imcs21	calibration	10154237	symptom_313	10154237	0.0008552000000000001	5.692781625082716	not_mentioned		not_mentioned	correct	ok	not_mentioned	released	unavailable
Haiku 5.5	imcs21	calibration	10154237	symptom_314	10154237	0.0008552000000000001	5.692781625082716	not_mentioned		not_mentioned	correct	ok	not_mentioned	released	unavailable
Haiku 5.5	imcs21	calibration	10154237	symptom_315	10154237	0.0008552000000000001	5.692781625082716	not_mentioned		not_mentioned	correct	ok	not_mentioned	released	unavailable
Haiku 5.5	imcs21	calibration	10154237	symptom_316	10154237	0.0008552000000000001	5.692781625082716	not_mentioned		not_mentioned	correct	ok	not_mentioned	released	unavailable
Haiku 5.5	imcs21	calibration	10154237	symptom_317	10154237	0.0008552000000000001	5.692781625082716	not_mentioned		not_mentioned	correct	ok	not_mentioned	released	unavailable
Haiku 5.5	imcs21	calibration	10154237	symptom_318	10154237	0.0008552000000000001	5.692781625082716	not_mentioned		not_mentioned	correct	ok	not_mentioned	released	unavailable
Haiku 5.5	imcs21	calibration	10154237	symptom_319	10154237	0.0008552000000000001	5.692781625082716	not_mentioned		not_mentioned	correct	ok	not_mentioned	released	unavailable
Haiku 5.5	imcs21	calibration	10154237	symptom_320	10154237	0.0008552000000000001	5.692781625082716	not_mentioned		not_mentioned	correct	ok	not_mentioned	released	unavailable
Haiku 5.5	imcs21	calibration	10154237	symptom_321	10154237	0.0008552000000000001	5.692781625082716	not_mentioned		not_mentioned	correct	ok	not_mentioned	released	unavailable
Haiku 5.5	imcs21	calibration	10154237	symptom_322	10154237	0.0008552000000000001	5.692781625082716	not_mentioned		not_mentioned	correct	ok	not_mentioned	released	unavailable
Haiku 5.5	imcs21	calibration	10154237	symptom_323	10154237	0.0008552000000000001	5.692781625082716	not_mentioned		not_mentioned	correct	ok	not_mentioned	released	unavailable
Haiku 5.5	imcs21	calibration	10154237	symptom_324	10154237	0.0008552000000000001	5.692781625082716	not_mentioned		not_mentioned	correct	ok	not_mentioned	released	unavailable
Haiku 5.5	imcs21	calibration	10154237	symptom_325	10154237	0.0008552000000000001	5.692781625082716	not_mentioned		not_mentioned	correct	ok	not_mentioned	released	unavailable
Haiku 5.5	imcs21	calibration	10154237	symptom_326	10154237	0.0008552000000000001	5.692781625082716	not_mentioned		not_mentioned	correct	ok	not_mentioned	released	unavailable
Haiku 5.5	imcs21	calibration	10154237	symptom_327	10154237	0.0008552000000000001	5.692781625082716	not_mentioned		not_mentioned	correct	ok	not_mentioned	released	unavailable
Haiku 5.5	imcs21	calibration	10154237	symptom_328	10154237	0.0008552000000000001	5.692781625082716	not_mentioned		not_mentioned	correct	ok	not_mentioned	released	unavailable
Haiku 5.5	imcs21	calibration	10154237	symptom_329	10154237	0.0008552000000000001	5.692781625082716	not_mentioned		not_mentioned	correct	ok	not_mentioned	released	unavailable
Haiku 5.5	imcs21	calibration	10154237	symptom_330	10154237	0.0008552000000000001	5.692781625082716	not_mentioned		not_mentioned	correct	ok	not_mentioned	released	unavailable
Haiku 5.5	imcs21	calibration	10154935	symptom_000	10154935	0.0008994000000000001	5.557366291992366			not_mentioned	incorrect	failed	not_mentioned	released	unavailable
Haiku 5.5	imcs21	calibration	10154935	symptom_001	10154935	0.0008994000000000001	5.557366291992366			not_mentioned	incorrect	failed	not_mentioned	released	unavailable
Haiku 5.5	imcs21	calibration	10154935	symptom_002	10154935	0.0008994000000000001	5.557366291992366			positive	incorrect	failed	positive	released	unavailable
Haiku 5.5	imcs21	calibration	10154935	symptom_003	10154935	0.0008994000000000001	5.557366291992366			positive	incorrect	failed	positive	released	unavailable
Haiku 5.5	imcs21	calibration	10154935	symptom_004	10154935	0.0008994000000000001	5.557366291992366			not_mentioned	incorrect	failed	not_mentioned	released	unavailable
Haiku 5.5	imcs21	calibration	10154935	symptom_005	10154935	0.0008994000000000001	5.557366291992366			not_mentioned	incorrect	failed	not_mentioned	released	unavailable
Haiku 5.5	imcs21	calibration	10154935	symptom_006	10154935	0.0008994000000000001	5.557366291992366			positive	incorrect	failed	positive	released	unavailable
Haiku 5.5	imcs21	calibration	10154935	symptom_007	10154935	0.0008994000000000001	5.557366291992366			uncertain	incorrect	failed	uncertain	released	unavailable
Haiku 5.5	imcs21	calibration	10154935	symptom_008	10154935	0.0008994000000000001	5.557366291992366			not_mentioned	incorrect	failed	not_mentioned	released	unavailable
Haiku 5.5	imcs21	calibration	10154935	symptom_009	10154935	0.0008994000000000001	5.557366291992366			not_mentioned	incorrect	failed	not_mentioned	released	unavailable
Haiku 5.5	imcs21	calibration	10154935	symptom_010	10154935	0.0008994000000000001	5.557366291992366			not_mentioned	incorrect	failed	not_mentioned	released	unavailable
Haiku 5.5	imcs21	calibration	10154935	symptom_011	10154935	0.0008994000000000001	5.557366291992366			not_mentioned	incorrect	failed	not_mentioned	released	unavailable
Haiku 5.5	imcs21	calibration	10154935	symptom_012	10154935	0.0008994000000000001	5.557366291992366			not_mentioned	incorrect	failed	not_mentioned	released	unavailable
Haiku 5.5	imcs21	calibration	10154935	symptom_013	10154935	0.0008994000000000001	5.557366291992366			not_mentioned	incorrect	failed	not_mentioned	released	unavailable
Haiku 5.5	imcs21	calibration	10154935	symptom_014	10154935	0.0008994000000000001	5.557366291992366			not_mentioned	incorrect	failed	not_mentioned	released	unavailable
Haiku 5.5	imcs21	calibration	10154935	symptom_015	10154935	0.0008994000000000001	5.557366291992366			not_mentioned	incorrect	failed	not_mentioned	released	unavailable
Haiku 5.5	imcs21	calibration	10154935	symptom_016	10154935	0.0008994000000000001	5.557366291992366			not_mentioned	incorrect	failed	not_mentioned	released	unavailable
Haiku 5.5	imcs21	calibration	10154935	symptom_017	10154935	0.0008994000000000001	5.557366291992366			not_mentioned	incorrect	failed	not_mentioned	released	unavailable
Haiku 5.5	imcs21	calibration	10154935	symptom_018	10154935	0.0008994000000000001	5.557366291992366			not_mentioned	incorrect	failed	not_mentioned	released	unavailable
Haiku 5.5	imcs21	calibration	10154935	symptom_019	10154935	0.0008994000000000001	5.557366291992366			not_mentioned	incorrect	failed	not_mentioned	released	unavailable
Haiku 5.5	imcs21	calibration	10154935	symptom_020	10154935	0.0008994000000000001	5.557366291992366			not_mentioned	incorrect	failed	not_mentioned	released	unavailable
Haiku 5.5	imcs21	calibration	10154935	symptom_021	10154935	0.0008994000000000001	5.557366291992366			not_mentioned	incorrect	failed	not_mentioned	released	unavailable
Haiku 5.5	imcs21	calibration	10154935	symptom_022	10154935	0.0008994000000000001	5.557366291992366			not_mentioned	incorrect	failed	not_mentioned	released	unavailable
Haiku 5.5	imcs21	calibration	10154935	symptom_023	10154935	0.0008994000000000001	5.557366291992366			positive	incorrect	failed	positive	released	unavailable
Haiku 5.5	imcs21	calibration	10154935	symptom_024	10154935	0.0008994000000000001	5.557366291992366			not_mentioned	incorrect	failed	not_mentioned	released	unavailable
Haiku 5.5	imcs21	calibration	10154935	symptom_025	10154935	0.0008994000000000001	5.557366291992366			not_mentioned	incorrect	failed	not_mentioned	released	unavailable
Haiku 5.5	imcs21	calibration	10154935	symptom_026	10154935	0.0008994000000000001	5.557366291992366			not_mentioned	incorrect	failed	not_mentioned	released	unavailable
Haiku 5.5	imcs21	calibration	10154935	symptom_027	10154935	0.0008994000000000001	5.557366291992366			not_mentioned	incorrect	failed	not_mentioned	released	unavailable
Haiku 5.5	imcs21	calibration	10154935	symptom_028	10154935	0.0008994000000000001	5.557366291992366			not_mentioned	incorrect	failed	not_mentioned	released	unavailable
Haiku 5.5	imcs21	calibration	10154935	symptom_029	10154935	0.0008994000000000001	5.557366291992366			not_mentioned	incorrect	failed	not_mentioned	released	unavailable
Haiku 5.5	imcs21	calibration	10154935	symptom_030	10154935	0.0008994000000000001	5.557366291992366			not_mentioned	incorrect	failed	not_mentioned	released	unavailable
Haiku 5.5	imcs21	calibration	10154935	symptom_031	10154935	0.0008994000000000001	5.557366291992366			not_mentioned	incorrect	failed	not_mentioned	released	unavailable
Haiku 5.5	imcs21	calibration	10154935	symptom_032	10154935	0.0008994000000000001	5.557366291992366			not_mentioned	incorrect	failed	not_mentioned	released	unavailable
Haiku 5.5	imcs21	calibration	10154935	symptom_033	10154935	0.0008994000000000001	5.557366291992366			not_mentioned	incorrect	failed	not_mentioned	released	unavailable
Haiku 5.5	imcs21	calibration	10154935	symptom_034	10154935	0.0008994000000000001	5.557366291992366			not_mentioned	incorrect	failed	not_mentioned	released	unavailable
Haiku 5.5	imcs21	calibration	10154935	symptom_035	10154935	0.0008994000000000001	5.557366291992366			not_mentioned	incorrect	failed	not_mentioned	released	unavailable
Haiku 5.5	imcs21	calibration	10154935	symptom_036	10154935	0.0008994000000000001	5.557366291992366			not_mentioned	incorrect	failed	not_mentioned	released	unavailable
Haiku 5.5	imcs21	calibration	10154935	symptom_037	10154935	0.0008994000000000001	5.557366291992366			not_mentioned	incorrect	failed	not_mentioned	released	unavailable
Haiku 5.5	imcs21	calibration	10154935	symptom_038	10154935	0.0008994000000000001	5.557366291992366			not_mentioned	incorrect	failed	not_mentioned	released	unavailable
Haiku 5.5	imcs21	calibration	10154935	symptom_039	10154935	0.0008994000000000001	5.557366291992366			positive	incorrect	failed	positive	released	unavailable
Haiku 5.5	imcs21	calibration	10154935	symptom_040	10154935	0.0008994000000000001	5.557366291992366			not_mentioned	incorrect	failed	not_mentioned	released	unavailable
Haiku 5.5	imcs21	calibration	10154935	symptom_041	10154935	0.0008994000000000001	5.557366291992366			not_mentioned	incorrect	failed	not_mentioned	released	unavailable
Haiku 5.5	imcs21	calibration	10154935	symptom_042	10154935	0.0008994000000000001	5.557366291992366			not_mentioned	incorrect	failed	not_mentioned	released	unavailable
Haiku 5.5	imcs21	calibration	10154935	symptom_043	10154935	0.0008994000000000001	5.557366291992366			not_mentioned	incorrect	failed	not_mentioned	released	unavailable
Haiku 5.5	imcs21	calibration	10154935	symptom_044	10154935	0.0008994000000000001	5.557366291992366			not_mentioned	incorrect	failed	not_mentioned	released	unavailable
Haiku 5.5	imcs21	calibration	10154935	symptom_045	10154935	0.0008994000000000001	5.557366291992366			not_mentioned	incorrect	failed	not_mentioned	released	unavailable
Haiku 5.5	imcs21	calibration	10154935	symptom_046	10154935	0.0008994000000000001	5.557366291992366			not_mentioned	incorrect	failed	not_mentioned	released	unavailable
Haiku 5.5	imcs21	calibration	10154935	symptom_047	10154935	0.0008994000000000001	5.557366291992366			not_mentioned	incorrect	failed	not_mentioned	released	unavailable
Haiku 5.5	imcs21	calibration	10154935	symptom_048	10154935	0.0008994000000000001	5.557366291992366			not_mentioned	incorrect	failed	not_mentioned	released	unavailable
Haiku 5.5	imcs21	calibration	10154935	symptom_049	10154935	0.0008994000000000001	5.557366291992366			not_mentioned	incorrect	failed	not_mentioned	released	unavailable
Haiku 5.5	imcs21	calibration	10154935	symptom_050	10154935	0.0008994000000000001	5.557366291992366			not_mentioned	incorrect	failed	not_mentioned	released	unavailable
Haiku 5.5	imcs21	calibration	10154935	symptom_051	10154935	0.0008994000000000001	5.557366291992366			not_mentioned	incorrect	failed	not_mentioned	released	unavailable
Haiku 5.5	imcs21	calibration	10154935	symptom_052	10154935	0.0008994000000000001	5.557366291992366			not_mentioned	incorrect	failed	not_mentioned	released	unavailable
Haiku 5.5	imcs21	calibration	10154935	symptom_053	10154935	0.0008994000000000001	5.557366291992366			not_mentioned	incorrect	failed	not_mentioned	released	unavailable
Haiku 5.5	imcs21	calibration	10154935	symptom_054	10154935	0.0008994000000000001	5.557366291992366			not_mentioned	incorrect	failed	not_mentioned	released	unavailable
Haiku 5.5	imcs21	calibration	10154935	symptom_055	10154935	0.0008994000000000001	5.557366291992366			not_mentioned	incorrect	failed	not_mentioned	released	unavailable
Haiku 5.5	imcs21	calibration	10154935	symptom_056	10154935	0.0008994000000000001	5.557366291992366			not_mentioned	incorrect	failed	not_mentioned	released	unavailable
Haiku 5.5	imcs21	calibration	10154935	symptom_057	10154935	0.0008994000000000001	5.557366291992366			not_mentioned	incorrect	failed	not_mentioned	released	unavailable
Haiku 5.5	imcs21	calibration	10154935	symptom_058	10154935	0.0008994000000000001	5.557366291992366			not_mentioned	incorrect	failed	not_mentioned	released	unavailable
Haiku 5.5	imcs21	calibration	10154935	symptom_059	10154935	0.0008994000000000001	5.557366291992366			not_mentioned	incorrect	failed	not_mentioned	released	unavailable
Haiku 5.5	imcs21	calibration	10154935	symptom_060	10154935	0.0008994000000000001	5.557366291992366			not_mentioned	incorrect	failed	not_mentioned	released	unavailable
Haiku 5.5	imcs21	calibration	10154935	symptom_061	10154935	0.0008994000000000001	5.557366291992366			not_mentioned	incorrect	failed	not_mentioned	released	unavailable
Haiku 5.5	imcs21	calibration	10154935	symptom_062	10154935	0.0008994000000000001	5.557366291992366			not_mentioned	incorrect	failed	not_mentioned	released	unavailable
Haiku 5.5	imcs21	calibration	10154935	symptom_063	10154935	0.0008994000000000001	5.557366291992366			not_mentioned	incorrect	failed	not_mentioned	released	unavailable
Haiku 5.5	imcs21	calibration	10154935	symptom_064	10154935	0.0008994000000000001	5.557366291992366			not_mentioned	incorrect	failed	not_mentioned	released	unavailable
Haiku 5.5	imcs21	calibration	10154935	symptom_065	10154935	0.0008994000000000001	5.557366291992366			not_mentioned	incorrect	failed	not_mentioned	released	unavailable
Haiku 5.5	imcs21	calibration	10154935	symptom_066	10154935	0.0008994000000000001	5.557366291992366			not_mentioned	incorrect	failed	not_mentioned	released	unavailable
Haiku 5.5	imcs21	calibration	10154935	symptom_067	10154935	0.0008994000000000001	5.557366291992366			not_mentioned	incorrect	failed	not_mentioned	released	unavailable
Haiku 5.5	imcs21	calibration	10154935	symptom_068	10154935	0.0008994000000000001	5.557366291992366			not_mentioned	incorrect	failed	not_mentioned	released	unavailable
Haiku 5.5	imcs21	calibration	10154935	symptom_069	10154935	0.0008994000000000001	5.557366291992366			not_mentioned	incorrect	failed	not_mentioned	released	unavailable
Haiku 5.5	imcs21	calibration	10154935	symptom_070	10154935	0.0008994000000000001	5.557366291992366			not_mentioned	incorrect	failed	not_mentioned	released	unavailable
Haiku 5.5	imcs21	calibration	10154935	symptom_071	10154935	0.0008994000000000001	5.557366291992366			not_mentioned	incorrect	failed	not_mentioned	released	unavailable
Haiku 5.5	imcs21	calibration	10154935	symptom_072	10154935	0.0008994000000000001	5.557366291992366			not_mentioned	incorrect	failed	not_mentioned	released	unavailable
Haiku 5.5	imcs21	calibration	10154935	symptom_073	10154935	0.0008994000000000001	5.557366291992366			not_mentioned	incorrect	failed	not_mentioned	released	unavailable
Haiku 5.5	imcs21	calibration	10154935	symptom_074	10154935	0.0008994000000000001	5.557366291992366			not_mentioned	incorrect	failed	not_mentioned	released	unavailable
Haiku 5.5	imcs21	calibration	10154935	symptom_075	10154935	0.0008994000000000001	5.557366291992366			not_mentioned	incorrect	failed	not_mentioned	released	unavailable
Haiku 5.5	imcs21	calibration	10154935	symptom_076	10154935	0.0008994000000000001	5.557366291992366			not_mentioned	incorrect	failed	not_mentioned	released	unavailable
Haiku 5.5	imcs21	calibration	10154935	symptom_077	10154935	0.0008994000000000001	5.557366291992366			not_mentioned	incorrect	failed	not_mentioned	released	unavailable
Haiku 5.5	imcs21	calibration	10154935	symptom_078	10154935	0.0008994000000000001	5.557366291992366			not_mentioned	incorrect	failed	not_mentioned	released	unavailable
Haiku 5.5	imcs21	calibration	10154935	symptom_079	10154935	0.0008994000000000001	5.557366291992366			not_mentioned	incorrect	failed	not_mentioned	released	unavailable
Haiku 5.5	imcs21	calibration	10154935	symptom_080	10154935	0.0008994000000000001	5.557366291992366			not_mentioned	incorrect	failed	not_mentioned	released	unavailable
Haiku 5.5	imcs21	calibration	10154935	symptom_081	10154935	0.0008994000000000001	5.557366291992366			not_mentioned	incorrect	failed	not_mentioned	released	unavailable
Haiku 5.5	imcs21	calibration	10154935	symptom_082	10154935	0.0008994000000000001	5.557366291992366			not_mentioned	incorrect	failed	not_mentioned	released	unavailable
Haiku 5.5	imcs21	calibration	10154935	symptom_083	10154935	0.0008994000000000001	5.557366291992366			positive	incorrect	failed	positive	released	unavailable
Haiku 5.5	imcs21	calibration	10154935	symptom_084	10154935	0.0008994000000000001	5.557366291992366			not_mentioned	incorrect	failed	not_mentioned	released	unavailable
Haiku 5.5	imcs21	calibration	10154935	symptom_085	10154935	0.0008994000000000001	5.557366291992366			not_mentioned	incorrect	failed	not_mentioned	released	unavailable
Haiku 5.5	imcs21	calibration	10154935	symptom_086	10154935	0.0008994000000000001	5.557366291992366			not_mentioned	incorrect	failed	not_mentioned	released	unavailable
Haiku 5.5	imcs21	calibration	10154935	symptom_087	10154935	0.0008994000000000001	5.557366291992366			not_mentioned	incorrect	failed	not_mentioned	released	unavailable
Haiku 5.5	imcs21	calibration	10154935	symptom_088	10154935	0.0008994000000000001	5.557366291992366			not_mentioned	incorrect	failed	not_mentioned	released	unavailable
Haiku 5.5	imcs21	calibration	10154935	symptom_089	10154935	0.0008994000000000001	5.557366291992366			not_mentioned	incorrect	failed	not_mentioned	released	unavailable
Haiku 5.5	imcs21	calibration	10154935	symptom_090	10154935	0.0008994000000000001	5.557366291992366			not_mentioned	incorrect	failed	not_mentioned	released	unavailable
Haiku 5.5	imcs21	calibration	10154935	symptom_091	10154935	0.0008994000000000001	5.557366291992366			not_mentioned	incorrect	failed	not_mentioned	released	unavailable
Haiku 5.5	imcs21	calibration	10154935	symptom_092	10154935	0.0008994000000000001	5.557366291992366			not_mentioned	incorrect	failed	not_mentioned	released	unavailable
Haiku 5.5	imcs21	calibration	10154935	symptom_093	10154935	0.0008994000000000001	5.557366291992366			not_mentioned	incorrect	failed	not_mentioned	released	unavailable
Haiku 5.5	imcs21	calibration	10154935	symptom_094	10154935	0.0008994000000000001	5.557366291992366			not_mentioned	incorrect	failed	not_mentioned	released	unavailable
Haiku 5.5	imcs21	calibration	10154935	symptom_095	10154935	0.0008994000000000001	5.557366291992366			not_mentioned	incorrect	failed	not_mentioned	released	unavailable
Haiku 5.5	imcs21	calibration	10154935	symptom_096	10154935	0.0008994000000000001	5.557366291992366			not_mentioned	incorrect	failed	not_mentioned	released	unavailable
Haiku 5.5	imcs21	calibration	10154935	symptom_097	10154935	0.0008994000000000001	5.557366291992366			not_mentioned	incorrect	failed	not_mentioned	released	unavailable
Haiku 5.5	imcs21	calibration	10154935	symptom_098	10154935	0.0008994000000000001	5.557366291992366			not_mentioned	incorrect	failed	not_mentioned	released	unavailable
Haiku 5.5	imcs21	calibration	10154935	symptom_099	10154935	0.0008994000000000001	5.557366291992366			not_mentioned	incorrect	failed	not_mentioned	released	unavailable
Haiku 5.5	imcs21	calibration	10154935	symptom_100	10154935	0.0008994000000000001	5.557366291992366			not_mentioned	incorrect	failed	not_mentioned	released	unavailable
Haiku 5.5	imcs21	calibration	10154935	symptom_101	10154935	0.0008994000000000001	5.557366291992366			negative	incorrect	failed	negative	released	unavailable
Haiku 5.5	imcs21	calibration	10154935	symptom_102	10154935	0.0008994000000000001	5.557366291992366			not_mentioned	incorrect	failed	not_mentioned	released	unavailable
Haiku 5.5	imcs21	calibration	10154935	symptom_103	10154935	0.0008994000000000001	5.557366291992366			not_mentioned	incorrect	failed	not_mentioned	released	unavailable
Haiku 5.5	imcs21	calibration	10154935	symptom_104	10154935	0.0008994000000000001	5.557366291992366			not_mentioned	incorrect	failed	not_mentioned	released	unavailable
Haiku 5.5	imcs21	calibration	10154935	symptom_105	10154935	0.0008994000000000001	5.557366291992366			not_mentioned	incorrect	failed	not_mentioned	released	unavailable
Haiku 5.5	imcs21	calibration	10154935	symptom_106	10154935	0.0008994000000000001	5.557366291992366			not_mentioned	incorrect	failed	not_mentioned	released	unavailable
Haiku 5.5	imcs21	calibration	10154935	symptom_107	10154935	0.0008994000000000001	5.557366291992366			not_mentioned	incorrect	failed	not_mentioned	released	unavailable
Haiku 5.5	imcs21	calibration	10154935	symptom_108	10154935	0.0008994000000000001	5.557366291992366			not_mentioned	incorrect	failed	not_mentioned	released	unavailable
Haiku 5.5	imcs21	calibration	10154935	symptom_109	10154935	0.0008994000000000001	5.557366291992366			not_mentioned	incorrect	failed	not_mentioned	released	unavailable
Haiku 5.5	imcs21	calibration	10154935	symptom_110	10154935	0.0008994000000000001	5.557366291992366			not_mentioned	incorrect	failed	not_mentioned	released	unavailable
Haiku 5.5	imcs21	calibration	10154935	symptom_111	10154935	0.0008994000000000001	5.557366291992366			not_mentioned	incorrect	failed	not_mentioned	released	unavailable
Haiku 5.5	imcs21	calibration	10154935	symptom_112	10154935	0.0008994000000000001	5.557366291992366			not_mentioned	incorrect	failed	not_mentioned	released	unavailable
Haiku 5.5	imcs21	calibration	10154935	symptom_113	10154935	0.0008994000000000001	5.557366291992366			not_mentioned	incorrect	failed	not_mentioned	released	unavailable
Haiku 5.5	imcs21	calibration	10154935	symptom_114	10154935	0.0008994000000000001	5.557366291992366			not_mentioned	incorrect	failed	not_mentioned	released	unavailable
Haiku 5.5	imcs21	calibration	10154935	symptom_115	10154935	0.0008994000000000001	5.557366291992366			not_mentioned	incorrect	failed	not_mentioned	released	unavailable
Haiku 5.5	imcs21	calibration	10154935	symptom_116	10154935	0.0008994000000000001	5.557366291992366			not_mentioned	incorrect	failed	not_mentioned	released	unavailable
Haiku 5.5	imcs21	calibration	10154935	symptom_117	10154935	0.0008994000000000001	5.557366291992366			not_mentioned	incorrect	failed	not_mentioned	released	unavailable
Haiku 5.5	imcs21	calibration	10154935	symptom_118	10154935	0.0008994000000000001	5.557366291992366			not_mentioned	incorrect	failed	not_mentioned	released	unavailable
Haiku 5.5	imcs21	calibration	10154935	symptom_119	10154935	0.0008994000000000001	5.557366291992366			not_mentioned	incorrect	failed	not_mentioned	released	unavailable
Haiku 5.5	imcs21	calibration	10154935	symptom_120	10154935	0.0008994000000000001	5.557366291992366			not_mentioned	incorrect	failed	not_mentioned	released	unavailable
Haiku 5.5	imcs21	calibration	10154935	symptom_121	10154935	0.0008994000000000001	5.557366291992366			not_mentioned	incorrect	failed	not_mentioned	released	unavailable
Haiku 5.5	imcs21	calibration	10154935	symptom_122	10154935	0.0008994000000000001	5.557366291992366			not_mentioned	incorrect	failed	not_mentioned	released	unavailable
Haiku 5.5	imcs21	calibration	10154935	symptom_123	10154935	0.0008994000000000001	5.557366291992366			not_mentioned	incorrect	failed	not_mentioned	released	unavailable
Haiku 5.5	imcs21	calibration	10154935	symptom_124	10154935	0.0008994000000000001	5.557366291992366			not_mentioned	incorrect	failed	not_mentioned	released	unavailable
Haiku 5.5	imcs21	calibration	10154935	symptom_125	10154935	0.0008994000000000001	5.557366291992366			not_mentioned	incorrect	failed	not_mentioned	released	unavailable
Haiku 5.5	imcs21	calibration	10154935	symptom_126	10154935	0.0008994000000000001	5.557366291992366			not_mentioned	incorrect	failed	not_mentioned	released	unavailable
Haiku 5.5	imcs21	calibration	10154935	symptom_127	10154935	0.0008994000000000001	5.557366291992366			not_mentioned	incorrect	failed	not_mentioned	released	unavailable
Haiku 5.5	imcs21	calibration	10154935	symptom_128	10154935	0.0008994000000000001	5.557366291992366			negative	incorrect	failed	negative	released	unavailable
Haiku 5.5	imcs21	calibration	10154935	symptom_129	10154935	0.0008994000000000001	5.557366291992366			not_mentioned	incorrect	failed	not_mentioned	released	unavailable
Haiku 5.5	imcs21	calibration	10154935	symptom_130	10154935	0.0008994000000000001	5.557366291992366			not_mentioned	incorrect	failed	not_mentioned	released	unavailable
Haiku 5.5	imcs21	calibration	10154935	symptom_131	10154935	0.0008994000000000001	5.557366291992366			not_mentioned	incorrect	failed	not_mentioned	released	unavailable
Haiku 5.5	imcs21	calibration	10154935	symptom_132	10154935	0.0008994000000000001	5.557366291992366			not_mentioned	incorrect	failed	not_mentioned	released	unavailable
Haiku 5.5	imcs21	calibration	10154935	symptom_133	10154935	0.0008994000000000001	5.557366291992366			not_mentioned	incorrect	failed	not_mentioned	released	unavailable
Haiku 5.5	imcs21	calibration	10154935	symptom_134	10154935	0.0008994000000000001	5.557366291992366			not_mentioned	incorrect	failed	not_mentioned	released	unavailable
Haiku 5.5	imcs21	calibration	10154935	symptom_135	10154935	0.0008994000000000001	5.557366291992366			not_mentioned	incorrect	failed	not_mentioned	released	unavailable
Haiku 5.5	imcs21	calibration	10154935	symptom_136	10154935	0.0008994000000000001	5.557366291992366			not_mentioned	incorrect	failed	not_mentioned	released	unavailable
Haiku 5.5	imcs21	calibration	10154935	symptom_137	10154935	0.0008994000000000001	5.557366291992366			not_mentioned	incorrect	failed	not_mentioned	released	unavailable
Haiku 5.5	imcs21	calibration	10154935	symptom_138	10154935	0.0008994000000000001	5.557366291992366			not_mentioned	incorrect	failed	not_mentioned	released	unavailable
Haiku 5.5	imcs21	calibration	10154935	symptom_139	10154935	0.0008994000000000001	5.557366291992366			not_mentioned	incorrect	failed	not_mentioned	released	unavailable
Haiku 5.5	imcs21	calibration	10154935	symptom_140	10154935	0.0008994000000000001	5.557366291992366			not_mentioned	incorrect	failed	not_mentioned	released	unavailable
Haiku 5.5	imcs21	calibration	10154935	symptom_141	10154935	0.0008994000000000001	5.557366291992366			not_mentioned	incorrect	failed	not_mentioned	released	unavailable
Haiku 5.5	imcs21	calibration	10154935	symptom_142	10154935	0.0008994000000000001	5.557366291992366			not_mentioned	incorrect	failed	not_mentioned	released	unavailable
Haiku 5.5	imcs21	calibration	10154935	symptom_143	10154935	0.0008994000000000001	5.557366291992366			not_mentioned	incorrect	failed	not_mentioned	released	unavailable
Haiku 5.5	imcs21	calibration	10154935	symptom_144	10154935	0.0008994000000000001	5.557366291992366			not_mentioned	incorrect	failed	not_mentioned	released	unavailable
Haiku 5.5	imcs21	calibration	10154935	symptom_145	10154935	0.0008994000000000001	5.557366291992366			not_mentioned	incorrect	failed	not_mentioned	released	unavailable
Haiku 5.5	imcs21	calibration	10154935	symptom_146	10154935	0.0008994000000000001	5.557366291992366			not_mentioned	incorrect	failed	not_mentioned	released	unavailable
Haiku 5.5	imcs21	calibration	10154935	symptom_147	10154935	0.0008994000000000001	5.557366291992366			not_mentioned	incorrect	failed	not_mentioned	released	unavailable
Haiku 5.5	imcs21	calibration	10154935	symptom_148	10154935	0.0008994000000000001	5.557366291992366			not_mentioned	incorrect	failed	not_mentioned	released	unavailable
Haiku 5.5	imcs21	calibration	10154935	symptom_149	10154935	0.0008994000000000001	5.557366291992366			not_mentioned	incorrect	failed	not_mentioned	released	unavailable
Haiku 5.5	imcs21	calibration	10154935	symptom_150	10154935	0.0008994000000000001	5.557366291992366			not_mentioned	incorrect	failed	not_mentioned	released	unavailable
Haiku 5.5	imcs21	calibration	10154935	symptom_151	10154935	0.0008994000000000001	5.557366291992366			not_mentioned	incorrect	failed	not_mentioned	released	unavailable
Haiku 5.5	imcs21	calibration	10154935	symptom_152	10154935	0.0008994000000000001	5.557366291992366			not_mentioned	incorrect	failed	not_mentioned	released	unavailable
Haiku 5.5	imcs21	calibration	10154935	symptom_153	10154935	0.0008994000000000001	5.557366291992366			not_mentioned	incorrect	failed	not_mentioned	released	unavailable
Haiku 5.5	imcs21	calibration	10154935	symptom_154	10154935	0.0008994000000000001	5.557366291992366			not_mentioned	incorrect	failed	not_mentioned	released	unavailable
Haiku 5.5	imcs21	calibration	10154935	symptom_155	10154935	0.0008994000000000001	5.557366291992366			not_mentioned	incorrect	failed	not_mentioned	released	unavailable
Haiku 5.5	imcs21	calibration	10154935	symptom_156	10154935	0.0008994000000000001	5.557366291992366			not_mentioned	incorrect	failed	not_mentioned	released	unavailable
Haiku 5.5	imcs21	calibration	10154935	symptom_157	10154935	0.0008994000000000001	5.557366291992366			not_mentioned	incorrect	failed	not_mentioned	released	unavailable
Haiku 5.5	imcs21	calibration	10154935	symptom_158	10154935	0.0008994000000000001	5.557366291992366			not_mentioned	incorrect	failed	not_mentioned	released	unavailable
Haiku 5.5	imcs21	calibration	10154935	symptom_159	10154935	0.0008994000000000001	5.557366291992366			not_mentioned	incorrect	failed	not_mentioned	released	unavailable
Haiku 5.5	imcs21	calibration	10154935	symptom_160	10154935	0.0008994000000000001	5.557366291992366			not_mentioned	incorrect	failed	not_mentioned	released	unavailable
Haiku 5.5	imcs21	calibration	10154935	symptom_161	10154935	0.0008994000000000001	5.557366291992366			not_mentioned	incorrect	failed	not_mentioned	released	unavailable
Haiku 5.5	imcs21	calibration	10154935	symptom_162	10154935	0.0008994000000000001	5.557366291992366			not_mentioned	incorrect	failed	not_mentioned	released	unavailable
Haiku 5.5	imcs21	calibration	10154935	symptom_163	10154935	0.0008994000000000001	5.557366291992366			not_mentioned	incorrect	failed	not_mentioned	released	unavailable
Haiku 5.5	imcs21	calibration	10154935	symptom_164	10154935	0.0008994000000000001	5.557366291992366			not_mentioned	incorrect	failed	not_mentioned	released	unavailable
Haiku 5.5	imcs21	calibration	10154935	symptom_165	10154935	0.0008994000000000001	5.557366291992366			not_mentioned	incorrect	failed	not_mentioned	released	unavailable
Haiku 5.5	imcs21	calibration	10154935	symptom_166	10154935	0.0008994000000000001	5.557366291992366			not_mentioned	incorrect	failed	not_mentioned	released	unavailable
Haiku 5.5	imcs21	calibration	10154935	symptom_167	10154935	0.0008994000000000001	5.557366291992366			not_mentioned	incorrect	failed	not_mentioned	released	unavailable
Haiku 5.5	imcs21	calibration	10154935	symptom_168	10154935	0.0008994000000000001	5.557366291992366			not_mentioned	incorrect	failed	not_mentioned	released	unavailable
