## Supplementary material for "Evaluation of System One Models on Biomedical Texts": Experiment Results: experiment-results.csv (part 65 of 409)

model	dataset	split	case_id	field	source_cluster	case_cost_usd	case_latency_s	prediction	confidence	true_label	adjudication	status	released_label	reference_source	confidence_source	clean_case_id	case_role	error_probability
Haiku 5.5	imcs21	calibration	10154935	symptom_169	10154935	0.0008994000000000001	5.557366291992366			not_mentioned	incorrect	failed	not_mentioned	released	unavailable
Haiku 5.5	imcs21	calibration	10154935	symptom_170	10154935	0.0008994000000000001	5.557366291992366			not_mentioned	incorrect	failed	not_mentioned	released	unavailable
Haiku 5.5	imcs21	calibration	10154935	symptom_171	10154935	0.0008994000000000001	5.557366291992366			negative	incorrect	failed	negative	released	unavailable
Haiku 5.5	imcs21	calibration	10154935	symptom_172	10154935	0.0008994000000000001	5.557366291992366			not_mentioned	incorrect	failed	not_mentioned	released	unavailable
Haiku 5.5	imcs21	calibration	10154935	symptom_173	10154935	0.0008994000000000001	5.557366291992366			not_mentioned	incorrect	failed	not_mentioned	released	unavailable
Haiku 5.5	imcs21	calibration	10154935	symptom_174	10154935	0.0008994000000000001	5.557366291992366			not_mentioned	incorrect	failed	not_mentioned	released	unavailable
Haiku 5.5	imcs21	calibration	10154935	symptom_175	10154935	0.0008994000000000001	5.557366291992366			not_mentioned	incorrect	failed	not_mentioned	released	unavailable
Haiku 5.5	imcs21	calibration	10154935	symptom_176	10154935	0.0008994000000000001	5.557366291992366			not_mentioned	incorrect	failed	not_mentioned	released	unavailable
Haiku 5.5	imcs21	calibration	10154935	symptom_177	10154935	0.0008994000000000001	5.557366291992366			not_mentioned	incorrect	failed	not_mentioned	released	unavailable
Haiku 5.5	imcs21	calibration	10154935	symptom_178	10154935	0.0008994000000000001	5.557366291992366			not_mentioned	incorrect	failed	not_mentioned	released	unavailable
Haiku 5.5	imcs21	calibration	10154935	symptom_179	10154935	0.0008994000000000001	5.557366291992366			not_mentioned	incorrect	failed	not_mentioned	released	unavailable
Haiku 5.5	imcs21	calibration	10154935	symptom_180	10154935	0.0008994000000000001	5.557366291992366			not_mentioned	incorrect	failed	not_mentioned	released	unavailable
Haiku 5.5	imcs21	calibration	10154935	symptom_181	10154935	0.0008994000000000001	5.557366291992366			not_mentioned	incorrect	failed	not_mentioned	released	unavailable
Haiku 5.5	imcs21	calibration	10154935	symptom_182	10154935	0.0008994000000000001	5.557366291992366			not_mentioned	incorrect	failed	not_mentioned	released	unavailable
Haiku 5.5	imcs21	calibration	10154935	symptom_183	10154935	0.0008994000000000001	5.557366291992366			not_mentioned	incorrect	failed	not_mentioned	released	unavailable
Haiku 5.5	imcs21	calibration	10154935	symptom_184	10154935	0.0008994000000000001	5.557366291992366			not_mentioned	incorrect	failed	not_mentioned	released	unavailable
Haiku 5.5	imcs21	calibration	10154935	symptom_185	10154935	0.0008994000000000001	5.557366291992366			not_mentioned	incorrect	failed	not_mentioned	released	unavailable
Haiku 5.5	imcs21	calibration	10154935	symptom_186	10154935	0.0008994000000000001	5.557366291992366			not_mentioned	incorrect	failed	not_mentioned	released	unavailable
Haiku 5.5	imcs21	calibration	10154935	symptom_187	10154935	0.0008994000000000001	5.557366291992366			not_mentioned	incorrect	failed	not_mentioned	released	unavailable
Haiku 5.5	imcs21	calibration	10154935	symptom_188	10154935	0.0008994000000000001	5.557366291992366			not_mentioned	incorrect	failed	not_mentioned	released	unavailable
Haiku 5.5	imcs21	calibration	10154935	symptom_189	10154935	0.0008994000000000001	5.557366291992366			not_mentioned	incorrect	failed	not_mentioned	released	unavailable
Haiku 5.5	imcs21	calibration	10154935	symptom_190	10154935	0.0008994000000000001	5.557366291992366			not_mentioned	incorrect	failed	not_mentioned	released	unavailable
Haiku 5.5	imcs21	calibration	10154935	symptom_191	10154935	0.0008994000000000001	5.557366291992366			not_mentioned	incorrect	failed	not_mentioned	released	unavailable
Haiku 5.5	imcs21	calibration	10154935	symptom_192	10154935	0.0008994000000000001	5.557366291992366			not_mentioned	incorrect	failed	not_mentioned	released	unavailable
Haiku 5.5	imcs21	calibration	10154935	symptom_193	10154935	0.0008994000000000001	5.557366291992366			not_mentioned	incorrect	failed	not_mentioned	released	unavailable
Haiku 5.5	imcs21	calibration	10154935	symptom_194	10154935	0.0008994000000000001	5.557366291992366			not_mentioned	incorrect	failed	not_mentioned	released	unavailable
Haiku 5.5	imcs21	calibration	10154935	symptom_195	10154935	0.0008994000000000001	5.557366291992366			not_mentioned	incorrect	failed	not_mentioned	released	unavailable
Haiku 5.5	imcs21	calibration	10154935	symptom_196	10154935	0.0008994000000000001	5.557366291992366			not_mentioned	incorrect	failed	not_mentioned	released	unavailable
Haiku 5.5	imcs21	calibration	10154935	symptom_197	10154935	0.0008994000000000001	5.557366291992366			not_mentioned	incorrect	failed	not_mentioned	released	unavailable
Haiku 5.5	imcs21	calibration	10154935	symptom_198	10154935	0.0008994000000000001	5.557366291992366			not_mentioned	incorrect	failed	not_mentioned	released	unavailable
Haiku 5.5	imcs21	calibration	10154935	symptom_199	10154935	0.0008994000000000001	5.557366291992366			not_mentioned	incorrect	failed	not_mentioned	released	unavailable
Haiku 5.5	imcs21	calibration	10154935	symptom_200	10154935	0.0008994000000000001	5.557366291992366			not_mentioned	incorrect	failed	not_mentioned	released	unavailable
Haiku 5.5	imcs21	calibration	10154935	symptom_201	10154935	0.0008994000000000001	5.557366291992366			not_mentioned	incorrect	failed	not_mentioned	released	unavailable
Haiku 5.5	imcs21	calibration	10154935	symptom_202	10154935	0.0008994000000000001	5.557366291992366			not_mentioned	incorrect	failed	not_mentioned	released	unavailable
Haiku 5.5	imcs21	calibration	10154935	symptom_203	10154935	0.0008994000000000001	5.557366291992366			not_mentioned	incorrect	failed	not_mentioned	released	unavailable
Haiku 5.5	imcs21	calibration	10154935	symptom_204	10154935	0.0008994000000000001	5.557366291992366			not_mentioned	incorrect	failed	not_mentioned	released	unavailable
Haiku 5.5	imcs21	calibration	10154935	symptom_205	10154935	0.0008994000000000001	5.557366291992366			not_mentioned	incorrect	failed	not_mentioned	released	unavailable
Haiku 5.5	imcs21	calibration	10154935	symptom_206	10154935	0.0008994000000000001	5.557366291992366			not_mentioned	incorrect	failed	not_mentioned	released	unavailable
Haiku 5.5	imcs21	calibration	10154935	symptom_207	10154935	0.0008994000000000001	5.557366291992366			not_mentioned	incorrect	failed	not_mentioned	released	unavailable
Haiku 5.5	imcs21	calibration	10154935	symptom_208	10154935	0.0008994000000000001	5.557366291992366			not_mentioned	incorrect	failed	not_mentioned	released	unavailable
Haiku 5.5	imcs21	calibration	10154935	symptom_209	10154935	0.0008994000000000001	5.557366291992366			not_mentioned	incorrect	failed	not_mentioned	released	unavailable
Haiku 5.5	imcs21	calibration	10154935	symptom_210	10154935	0.0008994000000000001	5.557366291992366			not_mentioned	incorrect	failed	not_mentioned	released	unavailable
Haiku 5.5	imcs21	calibration	10154935	symptom_211	10154935	0.0008994000000000001	5.557366291992366			not_mentioned	incorrect	failed	not_mentioned	released	unavailable
Haiku 5.5	imcs21	calibration	10154935	symptom_212	10154935	0.0008994000000000001	5.557366291992366			not_mentioned	incorrect	failed	not_mentioned	released	unavailable
Haiku 5.5	imcs21	calibration	10154935	symptom_213	10154935	0.0008994000000000001	5.557366291992366			negative	incorrect	failed	negative	released	unavailable
Haiku 5.5	imcs21	calibration	10154935	symptom_214	10154935	0.0008994000000000001	5.557366291992366			not_mentioned	incorrect	failed	not_mentioned	released	unavailable
Haiku 5.5	imcs21	calibration	10154935	symptom_215	10154935	0.0008994000000000001	5.557366291992366			not_mentioned	incorrect	failed	not_mentioned	released	unavailable
Haiku 5.5	imcs21	calibration	10154935	symptom_216	10154935	0.0008994000000000001	5.557366291992366			not_mentioned	incorrect	failed	not_mentioned	released	unavailable
Haiku 5.5	imcs21	calibration	10154935	symptom_217	10154935	0.0008994000000000001	5.557366291992366			not_mentioned	incorrect	failed	not_mentioned	released	unavailable
Haiku 5.5	imcs21	calibration	10154935	symptom_218	10154935	0.0008994000000000001	5.557366291992366			not_mentioned	incorrect	failed	not_mentioned	released	unavailable
Haiku 5.5	imcs21	calibration	10154935	symptom_219	10154935	0.0008994000000000001	5.557366291992366			not_mentioned	incorrect	failed	not_mentioned	released	unavailable
Haiku 5.5	imcs21	calibration	10154935	symptom_220	10154935	0.0008994000000000001	5.557366291992366			not_mentioned	incorrect	failed	not_mentioned	released	unavailable
Haiku 5.5	imcs21	calibration	10154935	symptom_221	10154935	0.0008994000000000001	5.557366291992366			not_mentioned	incorrect	failed	not_mentioned	released	unavailable
Haiku 5.5	imcs21	calibration	10154935	symptom_222	10154935	0.0008994000000000001	5.557366291992366			not_mentioned	incorrect	failed	not_mentioned	released	unavailable
Haiku 5.5	imcs21	calibration	10154935	symptom_223	10154935	0.0008994000000000001	5.557366291992366			not_mentioned	incorrect	failed	not_mentioned	released	unavailable
Haiku 5.5	imcs21	calibration	10154935	symptom_224	10154935	0.0008994000000000001	5.557366291992366			not_mentioned	incorrect	failed	not_mentioned	released	unavailable
Haiku 5.5	imcs21	calibration	10154935	symptom_225	10154935	0.0008994000000000001	5.557366291992366			not_mentioned	incorrect	failed	not_mentioned	released	unavailable
Haiku 5.5	imcs21	calibration	10154935	symptom_226	10154935	0.0008994000000000001	5.557366291992366			not_mentioned	incorrect	failed	not_mentioned	released	unavailable
Haiku 5.5	imcs21	calibration	10154935	symptom_227	10154935	0.0008994000000000001	5.557366291992366			not_mentioned	incorrect	failed	not_mentioned	released	unavailable
Haiku 5.5	imcs21	calibration	10154935	symptom_228	10154935	0.0008994000000000001	5.557366291992366			not_mentioned	incorrect	failed	not_mentioned	released	unavailable
Haiku 5.5	imcs21	calibration	10154935	symptom_229	10154935	0.0008994000000000001	5.557366291992366			not_mentioned	incorrect	failed	not_mentioned	released	unavailable
Haiku 5.5	imcs21	calibration	10154935	symptom_230	10154935	0.0008994000000000001	5.557366291992366			not_mentioned	incorrect	failed	not_mentioned	released	unavailable
Haiku 5.5	imcs21	calibration	10154935	symptom_231	10154935	0.0008994000000000001	5.557366291992366			not_mentioned	incorrect	failed	not_mentioned	released	unavailable
Haiku 5.5	imcs21	calibration	10154935	symptom_232	10154935	0.0008994000000000001	5.557366291992366			not_mentioned	incorrect	failed	not_mentioned	released	unavailable
Haiku 5.5	imcs21	calibration	10154935	symptom_233	10154935	0.0008994000000000001	5.557366291992366			not_mentioned	incorrect	failed	not_mentioned	released	unavailable
Haiku 5.5	imcs21	calibration	10154935	symptom_234	10154935	0.0008994000000000001	5.557366291992366			not_mentioned	incorrect	failed	not_mentioned	released	unavailable
Haiku 5.5	imcs21	calibration	10154935	symptom_235	10154935	0.0008994000000000001	5.557366291992366			not_mentioned	incorrect	failed	not_mentioned	released	unavailable
Haiku 5.5	imcs21	calibration	10154935	symptom_236	10154935	0.0008994000000000001	5.557366291992366			not_mentioned	incorrect	failed	not_mentioned	released	unavailable
Haiku 5.5	imcs21	calibration	10154935	symptom_237	10154935	0.0008994000000000001	5.557366291992366			not_mentioned	incorrect	failed	not_mentioned	released	unavailable
Haiku 5.5	imcs21	calibration	10154935	symptom_238	10154935	0.0008994000000000001	5.557366291992366			not_mentioned	incorrect	failed	not_mentioned	released	unavailable
Haiku 5.5	imcs21	calibration	10154935	symptom_239	10154935	0.0008994000000000001	5.557366291992366			not_mentioned	incorrect	failed	not_mentioned	released	unavailable
Haiku 5.5	imcs21	calibration	10154935	symptom_240	10154935	0.0008994000000000001	5.557366291992366			not_mentioned	incorrect	failed	not_mentioned	released	unavailable
Haiku 5.5	imcs21	calibration	10154935	symptom_241	10154935	0.0008994000000000001	5.557366291992366			not_mentioned	incorrect	failed	not_mentioned	released	unavailable
Haiku 5.5	imcs21	calibration	10154935	symptom_242	10154935	0.0008994000000000001	5.557366291992366			not_mentioned	incorrect	failed	not_mentioned	released	unavailable
Haiku 5.5	imcs21	calibration	10154935	symptom_243	10154935	0.0008994000000000001	5.557366291992366			not_mentioned	incorrect	failed	not_mentioned	released	unavailable
Haiku 5.5	imcs21	calibration	10154935	symptom_244	10154935	0.0008994000000000001	5.557366291992366			not_mentioned	incorrect	failed	not_mentioned	released	unavailable
Haiku 5.5	imcs21	calibration	10154935	symptom_245	10154935	0.0008994000000000001	5.557366291992366			not_mentioned	incorrect	failed	not_mentioned	released	unavailable
Haiku 5.5	imcs21	calibration	10154935	symptom_246	10154935	0.0008994000000000001	5.557366291992366			not_mentioned	incorrect	failed	not_mentioned	released	unavailable
Haiku 5.5	imcs21	calibration	10154935	symptom_247	10154935	0.0008994000000000001	5.557366291992366			not_mentioned	incorrect	failed	not_mentioned	released	unavailable
Haiku 5.5	imcs21	calibration	10154935	symptom_248	10154935	0.0008994000000000001	5.557366291992366			not_mentioned	incorrect	failed	not_mentioned	released	unavailable
Haiku 5.5	imcs21	calibration	10154935	symptom_249	10154935	0.0008994000000000001	5.557366291992366			not_mentioned	incorrect	failed	not_mentioned	released	unavailable
Haiku 5.5	imcs21	calibration	10154935	symptom_250	10154935	0.0008994000000000001	5.557366291992366			not_mentioned	incorrect	failed	not_mentioned	released	unavailable
Haiku 5.5	imcs21	calibration	10154935	symptom_251	10154935	0.0008994000000000001	5.557366291992366			not_mentioned	incorrect	failed	not_mentioned	released	unavailable
Haiku 5.5	imcs21	calibration	10154935	symptom_252	10154935	0.0008994000000000001	5.557366291992366			not_mentioned	incorrect	failed	not_mentioned	released	unavailable
Haiku 5.5	imcs21	calibration	10154935	symptom_253	10154935	0.0008994000000000001	5.557366291992366			not_mentioned	incorrect	failed	not_mentioned	released	unavailable
Haiku 5.5	imcs21	calibration	10154935	symptom_254	10154935	0.0008994000000000001	5.557366291992366			not_mentioned	incorrect	failed	not_mentioned	released	unavailable
Haiku 5.5	imcs21	calibration	10154935	symptom_255	10154935	0.0008994000000000001	5.557366291992366			not_mentioned	incorrect	failed	not_mentioned	released	unavailable
Haiku 5.5	imcs21	calibration	10154935	symptom_256	10154935	0.0008994000000000001	5.557366291992366			not_mentioned	incorrect	failed	not_mentioned	released	unavailable
Haiku 5.5	imcs21	calibration	10154935	symptom_257	10154935	0.0008994000000000001	5.557366291992366			not_mentioned	incorrect	failed	not_mentioned	released	unavailable
Haiku 5.5	imcs21	calibration	10154935	symptom_258	10154935	0.0008994000000000001	5.557366291992366			not_mentioned	incorrect	failed	not_mentioned	released	unavailable
Haiku 5.5	imcs21	calibration	10154935	symptom_259	10154935	0.0008994000000000001	5.557366291992366			not_mentioned	incorrect	failed	not_mentioned	released	unavailable
Haiku 5.5	imcs21	calibration	10154935	symptom_260	10154935	0.0008994000000000001	5.557366291992366			not_mentioned	incorrect	failed	not_mentioned	released	unavailable
Haiku 5.5	imcs21	calibration	10154935	symptom_261	10154935	0.0008994000000000001	5.557366291992366			not_mentioned	incorrect	failed	not_mentioned	released	unavailable
Haiku 5.5	imcs21	calibration	10154935	symptom_262	10154935	0.0008994000000000001	5.557366291992366			not_mentioned	incorrect	failed	not_mentioned	released	unavailable
Haiku 5.5	imcs21	calibration	10154935	symptom_263	10154935	0.0008994000000000001	5.557366291992366			not_mentioned	incorrect	failed	not_mentioned	released	unavailable
Haiku 5.5	imcs21	calibration	10154935	symptom_264	10154935	0.0008994000000000001	5.557366291992366			not_mentioned	incorrect	failed	not_mentioned	released	unavailable
Haiku 5.5	imcs21	calibration	10154935	symptom_265	10154935	0.0008994000000000001	5.557366291992366			not_mentioned	incorrect	failed	not_mentioned	released	unavailable
Haiku 5.5	imcs21	calibration	10154935	symptom_266	10154935	0.0008994000000000001	5.557366291992366			not_mentioned	incorrect	failed	not_mentioned	released	unavailable
Haiku 5.5	imcs21	calibration	10154935	symptom_267	10154935	0.0008994000000000001	5.557366291992366			not_mentioned	incorrect	failed	not_mentioned	released	unavailable
Haiku 5.5	imcs21	calibration	10154935	symptom_268	10154935	0.0008994000000000001	5.557366291992366			not_mentioned	incorrect	failed	not_mentioned	released	unavailable
Haiku 5.5	imcs21	calibration	10154935	symptom_269	10154935	0.0008994000000000001	5.557366291992366			not_mentioned	incorrect	failed	not_mentioned	released	unavailable
Haiku 5.5	imcs21	calibration	10154935	symptom_270	10154935	0.0008994000000000001	5.557366291992366			not_mentioned	incorrect	failed	not_mentioned	released	unavailable
Haiku 5.5	imcs21	calibration	10154935	symptom_271	10154935	0.0008994000000000001	5.557366291992366			not_mentioned	incorrect	failed	not_mentioned	released	unavailable
Haiku 5.5	imcs21	calibration	10154935	symptom_272	10154935	0.0008994000000000001	5.557366291992366			not_mentioned	incorrect	failed	not_mentioned	released	unavailable
Haiku 5.5	imcs21	calibration	10154935	symptom_273	10154935	0.0008994000000000001	5.557366291992366			not_mentioned	incorrect	failed	not_mentioned	released	unavailable
Haiku 5.5	imcs21	calibration	10154935	symptom_274	10154935	0.0008994000000000001	5.557366291992366			not_mentioned	incorrect	failed	not_mentioned	released	unavailable
Haiku 5.5	imcs21	calibration	10154935	symptom_275	10154935	0.0008994000000000001	5.557366291992366			not_mentioned	incorrect	failed	not_mentioned	released	unavailable
Haiku 5.5	imcs21	calibration	10154935	symptom_276	10154935	0.0008994000000000001	5.557366291992366			not_mentioned	incorrect	failed	not_mentioned	released	unavailable
Haiku 5.5	imcs21	calibration	10154935	symptom_277	10154935	0.0008994000000000001	5.557366291992366			not_mentioned	incorrect	failed	not_mentioned	released	unavailable
Haiku 5.5	imcs21	calibration	10154935	symptom_278	10154935	0.0008994000000000001	5.557366291992366			not_mentioned	incorrect	failed	not_mentioned	released	unavailable
Haiku 5.5	imcs21	calibration	10154935	symptom_279	10154935	0.0008994000000000001	5.557366291992366			not_mentioned	incorrect	failed	not_mentioned	released	unavailable
Haiku 5.5	imcs21	calibration	10154935	symptom_280	10154935	0.0008994000000000001	5.557366291992366			not_mentioned	incorrect	failed	not_mentioned	released	unavailable
Haiku 5.5	imcs21	calibration	10154935	symptom_281	10154935	0.0008994000000000001	5.557366291992366			not_mentioned	incorrect	failed	not_mentioned	released	unavailable
Haiku 5.5	imcs21	calibration	10154935	symptom_282	10154935	0.0008994000000000001	5.557366291992366			not_mentioned	incorrect	failed	not_mentioned	released	unavailable
Haiku 5.5	imcs21	calibration	10154935	symptom_283	10154935	0.0008994000000000001	5.557366291992366			not_mentioned	incorrect	failed	not_mentioned	released	unavailable
Haiku 5.5	imcs21	calibration	10154935	symptom_284	10154935	0.0008994000000000001	5.557366291992366			not_mentioned	incorrect	failed	not_mentioned	released	unavailable
Haiku 5.5	imcs21	calibration	10154935	symptom_285	10154935	0.0008994000000000001	5.557366291992366			not_mentioned	incorrect	failed	not_mentioned	released	unavailable
Haiku 5.5	imcs21	calibration	10154935	symptom_286	10154935	0.0008994000000000001	5.557366291992366			not_mentioned	incorrect	failed	not_mentioned	released	unavailable
Haiku 5.5	imcs21	calibration	10154935	symptom_287	10154935	0.0008994000000000001	5.557366291992366			not_mentioned	incorrect	failed	not_mentioned	released	unavailable
Haiku 5.5	imcs21	calibration	10154935	symptom_288	10154935	0.0008994000000000001	5.557366291992366			not_mentioned	incorrect	failed	not_mentioned	released	unavailable
Haiku 5.5	imcs21	calibration	10154935	symptom_289	10154935	0.0008994000000000001	5.557366291992366			not_mentioned	incorrect	failed	not_mentioned	released	unavailable
Haiku 5.5	imcs21	calibration	10154935	symptom_290	10154935	0.0008994000000000001	5.557366291992366			not_mentioned	incorrect	failed	not_mentioned	released	unavailable
Haiku 5.5	imcs21	calibration	10154935	symptom_291	10154935	0.0008994000000000001	5.557366291992366			not_mentioned	incorrect	failed	not_mentioned	released	unavailable
Haiku 5.5	imcs21	calibration	10154935	symptom_292	10154935	0.0008994000000000001	5.557366291992366			not_mentioned	incorrect	failed	not_mentioned	released	unavailable
Haiku 5.5	imcs21	calibration	10154935	symptom_293	10154935	0.0008994000000000001	5.557366291992366			not_mentioned	incorrect	failed	not_mentioned	released	unavailable
Haiku 5.5	imcs21	calibration	10154935	symptom_294	10154935	0.0008994000000000001	5.557366291992366			not_mentioned	incorrect	failed	not_mentioned	released	unavailable
Haiku 5.5	imcs21	calibration	10154935	symptom_295	10154935	0.0008994000000000001	5.557366291992366			not_mentioned	incorrect	failed	not_mentioned	released	unavailable
Haiku 5.5	imcs21	calibration	10154935	symptom_296	10154935	0.0008994000000000001	5.557366291992366			not_mentioned	incorrect	failed	not_mentioned	released	unavailable
Haiku 5.5	imcs21	calibration	10154935	symptom_297	10154935	0.0008994000000000001	5.557366291992366			not_mentioned	incorrect	failed	not_mentioned	released	unavailable
Haiku 5.5	imcs21	calibration	10154935	symptom_298	10154935	0.0008994000000000001	5.557366291992366			not_mentioned	incorrect	failed	not_mentioned	released	unavailable
Haiku 5.5	imcs21	calibration	10154935	symptom_299	10154935	0.0008994000000000001	5.557366291992366			not_mentioned	incorrect	failed	not_mentioned	released	unavailable
Haiku 5.5	imcs21	calibration	10154935	symptom_300	10154935	0.0008994000000000001	5.557366291992366			not_mentioned	incorrect	failed	not_mentioned	released	unavailable
Haiku 5.5	imcs21	calibration	10154935	symptom_301	10154935	0.0008994000000000001	5.557366291992366			not_mentioned	incorrect	failed	not_mentioned	released	unavailable
Haiku 5.5	imcs21	calibration	10154935	symptom_302	10154935	0.0008994000000000001	5.557366291992366			not_mentioned	incorrect	failed	not_mentioned	released	unavailable
Haiku 5.5	imcs21	calibration	10154935	symptom_303	10154935	0.0008994000000000001	5.557366291992366			not_mentioned	incorrect	failed	not_mentioned	released	unavailable
Haiku 5.5	imcs21	calibration	10154935	symptom_304	10154935	0.0008994000000000001	5.557366291992366			not_mentioned	incorrect	failed	not_mentioned	released	unavailable
Haiku 5.5	imcs21	calibration	10154935	symptom_305	10154935	0.0008994000000000001	5.557366291992366			not_mentioned	incorrect	failed	not_mentioned	released	unavailable
Haiku 5.5	imcs21	calibration	10154935	symptom_306	10154935	0.0008994000000000001	5.557366291992366			not_mentioned	incorrect	failed	not_mentioned	released	unavailable
Haiku 5.5	imcs21	calibration	10154935	symptom_307	10154935	0.0008994000000000001	5.557366291992366			not_mentioned	incorrect	failed	not_mentioned	released	unavailable
Haiku 5.5	imcs21	calibration	10154935	symptom_308	10154935	0.0008994000000000001	5.557366291992366			not_mentioned	incorrect	failed	not_mentioned	released	unavailable
Haiku 5.5	imcs21	calibration	10154935	symptom_309	10154935	0.0008994000000000001	5.557366291992366			not_mentioned	incorrect	failed	not_mentioned	released	unavailable
Haiku 5.5	imcs21	calibration	10154935	symptom_310	10154935	0.0008994000000000001	5.557366291992366			not_mentioned	incorrect	failed	not_mentioned	released	unavailable
Haiku 5.5	imcs21	calibration	10154935	symptom_311	10154935	0.0008994000000000001	5.557366291992366			not_mentioned	incorrect	failed	not_mentioned	released	unavailable
Haiku 5.5	imcs21	calibration	10154935	symptom_312	10154935	0.0008994000000000001	5.557366291992366			not_mentioned	incorrect	failed	not_mentioned	released	unavailable
Haiku 5.5	imcs21	calibration	10154935	symptom_313	10154935	0.0008994000000000001	5.557366291992366			not_mentioned	incorrect	failed	not_mentioned	released	unavailable
Haiku 5.5	imcs21	calibration	10154935	symptom_314	10154935	0.0008994000000000001	5.557366291992366			not_mentioned	incorrect	failed	not_mentioned	released	unavailable
Haiku 5.5	imcs21	calibration	10154935	symptom_315	10154935	0.0008994000000000001	5.557366291992366			not_mentioned	incorrect	failed	not_mentioned	released	unavailable
Haiku 5.5	imcs21	calibration	10154935	symptom_316	10154935	0.0008994000000000001	5.557366291992366			not_mentioned	incorrect	failed	not_mentioned	released	unavailable
Haiku 5.5	imcs21	calibration	10154935	symptom_317	10154935	0.0008994000000000001	5.557366291992366			not_mentioned	incorrect	failed	not_mentioned	released	unavailable
Haiku 5.5	imcs21	calibration	10154935	symptom_318	10154935	0.0008994000000000001	5.557366291992366			not_mentioned	incorrect	failed	not_mentioned	released	unavailable
Haiku 5.5	imcs21	calibration	10154935	symptom_319	10154935	0.0008994000000000001	5.557366291992366			not_mentioned	incorrect	failed	not_mentioned	released	unavailable
Haiku 5.5	imcs21	calibration	10154935	symptom_320	10154935	0.0008994000000000001	5.557366291992366			not_mentioned	incorrect	failed	not_mentioned	released	unavailable
Haiku 5.5	imcs21	calibration	10154935	symptom_321	10154935	0.0008994000000000001	5.557366291992366			not_mentioned	incorrect	failed	not_mentioned	released	unavailable
Haiku 5.5	imcs21	calibration	10154935	symptom_322	10154935	0.0008994000000000001	5.557366291992366			not_mentioned	incorrect	failed	not_mentioned	released	unavailable
Haiku 5.5	imcs21	calibration	10154935	symptom_323	10154935	0.0008994000000000001	5.557366291992366			not_mentioned	incorrect	failed	not_mentioned	released	unavailable
Haiku 5.5	imcs21	calibration	10154935	symptom_324	10154935	0.0008994000000000001	5.557366291992366			not_mentioned	incorrect	failed	not_mentioned	released	unavailable
Haiku 5.5	imcs21	calibration	10154935	symptom_325	10154935	0.0008994000000000001	5.557366291992366			not_mentioned	incorrect	failed	not_mentioned	released	unavailable
Haiku 5.5	imcs21	calibration	10154935	symptom_326	10154935	0.0008994000000000001	5.557366291992366			not_mentioned	incorrect	failed	not_mentioned	released	unavailable
Haiku 5.5	imcs21	calibration	10154935	symptom_327	10154935	0.0008994000000000001	5.557366291992366			not_mentioned	incorrect	failed	not_mentioned	released	unavailable
Haiku 5.5	imcs21	calibration	10154935	symptom_328	10154935	0.0008994000000000001	5.557366291992366			not_mentioned	incorrect	failed	not_mentioned	released	unavailable
Haiku 5.5	imcs21	calibration	10154935	symptom_329	10154935	0.0008994000000000001	5.557366291992366			not_mentioned	incorrect	failed	not_mentioned	released	unavailable
Haiku 5.5	imcs21	calibration	10154935	symptom_330	10154935	0.0008994000000000001	5.557366291992366			not_mentioned	incorrect	failed	not_mentioned	released	unavailable
Haiku 5.5	imcs21	calibration	10155990	symptom_000	10155990	0.000788	4.829166249837726	not_mentioned		not_mentioned	correct	ok	not_mentioned	released	unavailable
Haiku 5.5	imcs21	calibration	10155990	symptom_001	10155990	0.000788	4.829166249837726	negative	0.9	negative	correct	ok	negative	released	reported_percentage
Haiku 5.5	imcs21	calibration	10155990	symptom_002	10155990	0.000788	4.829166249837726	not_mentioned		not_mentioned	correct	ok	not_mentioned	released	unavailable
Haiku 5.5	imcs21	calibration	10155990	symptom_003	10155990	0.000788	4.829166249837726	not_mentioned		not_mentioned	correct	ok	not_mentioned	released	unavailable
Haiku 5.5	imcs21	calibration	10155990	symptom_004	10155990	0.000788	4.829166249837726	positive	0.95	positive	correct	ok	positive	released	reported_percentage
Haiku 5.5	imcs21	calibration	10155990	symptom_005	10155990	0.000788	4.829166249837726	not_mentioned		not_mentioned	correct	ok	not_mentioned	released	unavailable
Haiku 5.5	imcs21	calibration	10155990	symptom_006	10155990	0.000788	4.829166249837726	negative	0.9	negative	correct	ok	negative	released	reported_percentage
Haiku 5.5	imcs21	calibration	10155990	symptom_007	10155990	0.000788	4.829166249837726	not_mentioned		not_mentioned	correct	ok	not_mentioned	released	unavailable
Haiku 5.5	imcs21	calibration	10155990	symptom_008	10155990	0.000788	4.829166249837726	not_mentioned		not_mentioned	correct	ok	not_mentioned	released	unavailable
Haiku 5.5	imcs21	calibration	10155990	symptom_009	10155990	0.000788	4.829166249837726	not_mentioned		not_mentioned	correct	ok	not_mentioned	released	unavailable
Haiku 5.5	imcs21	calibration	10155990	symptom_010	10155990	0.000788	4.829166249837726	not_mentioned		not_mentioned	correct	ok	not_mentioned	released	unavailable
Haiku 5.5	imcs21	calibration	10155990	symptom_011	10155990	0.000788	4.829166249837726	not_mentioned		not_mentioned	correct	ok	not_mentioned	released	unavailable
Haiku 5.5	imcs21	calibration	10155990	symptom_012	10155990	0.000788	4.829166249837726	not_mentioned		not_mentioned	correct	ok	not_mentioned	released	unavailable
Haiku 5.5	imcs21	calibration	10155990	symptom_013	10155990	0.000788	4.829166249837726	not_mentioned		not_mentioned	correct	ok	not_mentioned	released	unavailable
Haiku 5.5	imcs21	calibration	10155990	symptom_014	10155990	0.000788	4.829166249837726	not_mentioned		not_mentioned	correct	ok	not_mentioned	released	unavailable
Haiku 5.5	imcs21	calibration	10155990	symptom_015	10155990	0.000788	4.829166249837726	not_mentioned		not_mentioned	correct	ok	not_mentioned	released	unavailable
Haiku 5.5	imcs21	calibration	10155990	symptom_016	10155990	0.000788	4.829166249837726	not_mentioned		not_mentioned	correct	ok	not_mentioned	released	unavailable
Haiku 5.5	imcs21	calibration	10155990	symptom_017	10155990	0.000788	4.829166249837726	not_mentioned		not_mentioned	correct	ok	not_mentioned	released	unavailable
Haiku 5.5	imcs21	calibration	10155990	symptom_018	10155990	0.000788	4.829166249837726	not_mentioned		not_mentioned	correct	ok	not_mentioned	released	unavailable
Haiku 5.5	imcs21	calibration	10155990	symptom_019	10155990	0.000788	4.829166249837726	not_mentioned		not_mentioned	correct	ok	not_mentioned	released	unavailable
Haiku 5.5	imcs21	calibration	10155990	symptom_020	10155990	0.000788	4.829166249837726	not_mentioned		not_mentioned	correct	ok	not_mentioned	released	unavailable
Haiku 5.5	imcs21	calibration	10155990	symptom_021	10155990	0.000788	4.829166249837726	not_mentioned		not_mentioned	correct	ok	not_mentioned	released	unavailable
Haiku 5.5	imcs21	calibration	10155990	symptom_022	10155990	0.000788	4.829166249837726	not_mentioned		not_mentioned	correct	ok	not_mentioned	released	unavailable
Haiku 5.5	imcs21	calibration	10155990	symptom_023	10155990	0.000788	4.829166249837726	not_mentioned		not_mentioned	correct	ok	not_mentioned	released	unavailable
Haiku 5.5	imcs21	calibration	10155990	symptom_024	10155990	0.000788	4.829166249837726	not_mentioned		not_mentioned	correct	ok	not_mentioned	released	unavailable
Haiku 5.5	imcs21	calibration	10155990	symptom_025	10155990	0.000788	4.829166249837726	not_mentioned		not_mentioned	correct	ok	not_mentioned	released	unavailable
Haiku 5.5	imcs21	calibration	10155990	symptom_026	10155990	0.000788	4.829166249837726	not_mentioned		not_mentioned	correct	ok	not_mentioned	released	unavailable
Haiku 5.5	imcs21	calibration	10155990	symptom_027	10155990	0.000788	4.829166249837726	not_mentioned		not_mentioned	correct	ok	not_mentioned	released	unavailable
Haiku 5.5	imcs21	calibration	10155990	symptom_028	10155990	0.000788	4.829166249837726	not_mentioned		not_mentioned	correct	ok	not_mentioned	released	unavailable
Haiku 5.5	imcs21	calibration	10155990	symptom_029	10155990	0.000788	4.829166249837726	not_mentioned		positive	incorrect	ok	positive	released	unavailable
Haiku 5.5	imcs21	calibration	10155990	symptom_030	10155990	0.000788	4.829166249837726	negative	0.8	not_mentioned	incorrect	ok	not_mentioned	released	reported_percentage
Haiku 5.5	imcs21	calibration	10155990	symptom_031	10155990	0.000788	4.829166249837726	not_mentioned		not_mentioned	correct	ok	not_mentioned	released	unavailable
Haiku 5.5	imcs21	calibration	10155990	symptom_032	10155990	0.000788	4.829166249837726	not_mentioned		not_mentioned	correct	ok	not_mentioned	released	unavailable
Haiku 5.5	imcs21	calibration	10155990	symptom_033	10155990	0.000788	4.829166249837726	not_mentioned		not_mentioned	correct	ok	not_mentioned	released	unavailable
Haiku 5.5	imcs21	calibration	10155990	symptom_034	10155990	0.000788	4.829166249837726	not_mentioned		not_mentioned	correct	ok	not_mentioned	released	unavailable
Haiku 5.5	imcs21	calibration	10155990	symptom_035	10155990	0.000788	4.829166249837726	not_mentioned		not_mentioned	correct	ok	not_mentioned	released	unavailable
Haiku 5.5	imcs21	calibration	10155990	symptom_036	10155990	0.000788	4.829166249837726	not_mentioned		not_mentioned	correct	ok	not_mentioned	released	unavailable
Haiku 5.5	imcs21	calibration	10155990	symptom_037	10155990	0.000788	4.829166249837726	not_mentioned		not_mentioned	correct	ok	not_mentioned	released	unavailable
Haiku 5.5	imcs21	calibration	10155990	symptom_038	10155990	0.000788	4.829166249837726	not_mentioned		not_mentioned	correct	ok	not_mentioned	released	unavailable
Haiku 5.5	imcs21	calibration	10155990	symptom_039	10155990	0.000788	4.829166249837726	not_mentioned		not_mentioned	correct	ok	not_mentioned	released	unavailable
Haiku 5.5	imcs21	calibration	10155990	symptom_040	10155990	0.000788	4.829166249837726	not_mentioned		not_mentioned	correct	ok	not_mentioned	released	unavailable
Haiku 5.5	imcs21	calibration	10155990	symptom_041	10155990	0.000788	4.829166249837726	positive	0.85	positive	correct	ok	positive	released	reported_percentage
Haiku 5.5	imcs21	calibration	10155990	symptom_042	10155990	0.000788	4.829166249837726	not_mentioned		not_mentioned	correct	ok	not_mentioned	released	unavailable
Haiku 5.5	imcs21	calibration	10155990	symptom_043	10155990	0.000788	4.829166249837726	not_mentioned		not_mentioned	correct	ok	not_mentioned	released	unavailable
Haiku 5.5	imcs21	calibration	10155990	symptom_044	10155990	0.000788	4.829166249837726	not_mentioned		not_mentioned	correct	ok	not_mentioned	released	unavailable
Haiku 5.5	imcs21	calibration	10155990	symptom_045	10155990	0.000788	4.829166249837726	not_mentioned		not_mentioned	correct	ok	not_mentioned	released	unavailable
Haiku 5.5	imcs21	calibration	10155990	symptom_046	10155990	0.000788	4.829166249837726	not_mentioned		not_mentioned	correct	ok	not_mentioned	released	unavailable
Haiku 5.5	imcs21	calibration	10155990	symptom_047	10155990	0.000788	4.829166249837726	not_mentioned		not_mentioned	correct	ok	not_mentioned	released	unavailable
Haiku 5.5	imcs21	calibration	10155990	symptom_048	10155990	0.000788	4.829166249837726	not_mentioned		not_mentioned	correct	ok	not_mentioned	released	unavailable
Haiku 5.5	imcs21	calibration	10155990	symptom_049	10155990	0.000788	4.829166249837726	not_mentioned		not_mentioned	correct	ok	not_mentioned	released	unavailable
Haiku 5.5	imcs21	calibration	10155990	symptom_050	10155990	0.000788	4.829166249837726	not_mentioned		not_mentioned	correct	ok	not_mentioned	released	unavailable
Haiku 5.5	imcs21	calibration	10155990	symptom_051	10155990	0.000788	4.829166249837726	not_mentioned		not_mentioned	correct	ok	not_mentioned	released	unavailable
Haiku 5.5	imcs21	calibration	10155990	symptom_052	10155990	0.000788	4.829166249837726	not_mentioned		not_mentioned	correct	ok	not_mentioned	released	unavailable
Haiku 5.5	imcs21	calibration	10155990	symptom_053	10155990	0.000788	4.829166249837726	not_mentioned		not_mentioned	correct	ok	not_mentioned	released	unavailable
Haiku 5.5	imcs21	calibration	10155990	symptom_054	10155990	0.000788	4.829166249837726	not_mentioned		not_mentioned	correct	ok	not_mentioned	released	unavailable
Haiku 5.5	imcs21	calibration	10155990	symptom_055	10155990	0.000788	4.829166249837726	not_mentioned		not_mentioned	correct	ok	not_mentioned	released	unavailable
Haiku 5.5	imcs21	calibration	10155990	symptom_056	10155990	0.000788	4.829166249837726	not_mentioned		not_mentioned	correct	ok	not_mentioned	released	unavailable
Haiku 5.5	imcs21	calibration	10155990	symptom_057	10155990	0.000788	4.829166249837726	not_mentioned		not_mentioned	correct	ok	not_mentioned	released	unavailable
Haiku 5.5	imcs21	calibration	10155990	symptom_058	10155990	0.000788	4.829166249837726	not_mentioned		not_mentioned	correct	ok	not_mentioned	released	unavailable
Haiku 5.5	imcs21	calibration	10155990	symptom_059	10155990	0.000788	4.829166249837726	not_mentioned		not_mentioned	correct	ok	not_mentioned	released	unavailable
Haiku 5.5	imcs21	calibration	10155990	symptom_060	10155990	0.000788	4.829166249837726	not_mentioned		not_mentioned	correct	ok	not_mentioned	released	unavailable
Haiku 5.5	imcs21	calibration	10155990	symptom_061	10155990	0.000788	4.829166249837726	not_mentioned		not_mentioned	correct	ok	not_mentioned	released	unavailable
Haiku 5.5	imcs21	calibration	10155990	symptom_062	10155990	0.000788	4.829166249837726	not_mentioned		not_mentioned	correct	ok	not_mentioned	released	unavailable
Haiku 5.5	imcs21	calibration	10155990	symptom_063	10155990	0.000788	4.829166249837726	not_mentioned		not_mentioned	correct	ok	not_mentioned	released	unavailable
Haiku 5.5	imcs21	calibration	10155990	symptom_064	10155990	0.000788	4.829166249837726	not_mentioned		not_mentioned	correct	ok	not_mentioned	released	unavailable
Haiku 5.5	imcs21	calibration	10155990	symptom_065	10155990	0.000788	4.829166249837726	not_mentioned		not_mentioned	correct	ok	not_mentioned	released	unavailable
Haiku 5.5	imcs21	calibration	10155990	symptom_066	10155990	0.000788	4.829166249837726	not_mentioned		not_mentioned	correct	ok	not_mentioned	released	unavailable
Haiku 5.5	imcs21	calibration	10155990	symptom_067	10155990	0.000788	4.829166249837726	not_mentioned		not_mentioned	correct	ok	not_mentioned	released	unavailable
Haiku 5.5	imcs21	calibration	10155990	symptom_068	10155990	0.000788	4.829166249837726	not_mentioned		not_mentioned	correct	ok	not_mentioned	released	unavailable
Haiku 5.5	imcs21	calibration	10155990	symptom_069	10155990	0.000788	4.829166249837726	not_mentioned		not_mentioned	correct	ok	not_mentioned	released	unavailable
Haiku 5.5	imcs21	calibration	10155990	symptom_070	10155990	0.000788	4.829166249837726	not_mentioned		not_mentioned	correct	ok	not_mentioned	released	unavailable
Haiku 5.5	imcs21	calibration	10155990	symptom_071	10155990	0.000788	4.829166249837726	not_mentioned		not_mentioned	correct	ok	not_mentioned	released	unavailable
Haiku 5.5	imcs21	calibration	10155990	symptom_072	10155990	0.000788	4.829166249837726	not_mentioned		not_mentioned	correct	ok	not_mentioned	released	unavailable
Haiku 5.5	imcs21	calibration	10155990	symptom_073	10155990	0.000788	4.829166249837726	not_mentioned		not_mentioned	correct	ok	not_mentioned	released	unavailable
Haiku 5.5	imcs21	calibration	10155990	symptom_074	10155990	0.000788	4.829166249837726	not_mentioned		not_mentioned	correct	ok	not_mentioned	released	unavailable
Haiku 5.5	imcs21	calibration	10155990	symptom_075	10155990	0.000788	4.829166249837726	not_mentioned		not_mentioned	correct	ok	not_mentioned	released	unavailable
Haiku 5.5	imcs21	calibration	10155990	symptom_076	10155990	0.000788	4.829166249837726	not_mentioned		not_mentioned	correct	ok	not_mentioned	released	unavailable
Haiku 5.5	imcs21	calibration	10155990	symptom_077	10155990	0.000788	4.829166249837726	not_mentioned		not_mentioned	correct	ok	not_mentioned	released	unavailable
Haiku 5.5	imcs21	calibration	10155990	symptom_078	10155990	0.000788	4.829166249837726	not_mentioned		not_mentioned	correct	ok	not_mentioned	released	unavailable
Haiku 5.5	imcs21	calibration	10155990	symptom_079	10155990	0.000788	4.829166249837726	not_mentioned		not_mentioned	correct	ok	not_mentioned	released	unavailable
Haiku 5.5	imcs21	calibration	10155990	symptom_080	10155990	0.000788	4.829166249837726	not_mentioned		not_mentioned	correct	ok	not_mentioned	released	unavailable
Haiku 5.5	imcs21	calibration	10155990	symptom_081	10155990	0.000788	4.829166249837726	not_mentioned		not_mentioned	correct	ok	not_mentioned	released	unavailable
Haiku 5.5	imcs21	calibration	10155990	symptom_082	10155990	0.000788	4.829166249837726	not_mentioned		not_mentioned	correct	ok	not_mentioned	released	unavailable
Haiku 5.5	imcs21	calibration	10155990	symptom_083	10155990	0.000788	4.829166249837726	not_mentioned		not_mentioned	correct	ok	not_mentioned	released	unavailable
Haiku 5.5	imcs21	calibration	10155990	symptom_084	10155990	0.000788	4.829166249837726	not_mentioned		not_mentioned	correct	ok	not_mentioned	released	unavailable
Haiku 5.5	imcs21	calibration	10155990	symptom_085	10155990	0.000788	4.829166249837726	not_mentioned		not_mentioned	correct	ok	not_mentioned	released	unavailable
Haiku 5.5	imcs21	calibration	10155990	symptom_086	10155990	0.000788	4.829166249837726	not_mentioned		not_mentioned	correct	ok	not_mentioned	released	unavailable
Haiku 5.5	imcs21	calibration	10155990	symptom_087	10155990	0.000788	4.829166249837726	not_mentioned		not_mentioned	correct	ok	not_mentioned	released	unavailable
Haiku 5.5	imcs21	calibration	10155990	symptom_088	10155990	0.000788	4.829166249837726	not_mentioned		not_mentioned	correct	ok	not_mentioned	released	unavailable
Haiku 5.5	imcs21	calibration	10155990	symptom_089	10155990	0.000788	4.829166249837726	not_mentioned		not_mentioned	correct	ok	not_mentioned	released	unavailable
Haiku 5.5	imcs21	calibration	10155990	symptom_090	10155990	0.000788	4.829166249837726	not_mentioned		not_mentioned	correct	ok	not_mentioned	released	unavailable
Haiku 5.5	imcs21	calibration	10155990	symptom_091	10155990	0.000788	4.829166249837726	not_mentioned		not_mentioned	correct	ok	not_mentioned	released	unavailable
Haiku 5.5	imcs21	calibration	10155990	symptom_092	10155990	0.000788	4.829166249837726	not_mentioned		not_mentioned	correct	ok	not_mentioned	released	unavailable
Haiku 5.5	imcs21	calibration	10155990	symptom_093	10155990	0.000788	4.829166249837726	not_mentioned		not_mentioned	correct	ok	not_mentioned	released	unavailable
Haiku 5.5	imcs21	calibration	10155990	symptom_094	10155990	0.000788	4.829166249837726	not_mentioned		not_mentioned	correct	ok	not_mentioned	released	unavailable
Haiku 5.5	imcs21	calibration	10155990	symptom_095	10155990	0.000788	4.829166249837726	not_mentioned		not_mentioned	correct	ok	not_mentioned	released	unavailable
Haiku 5.5	imcs21	calibration	10155990	symptom_096	10155990	0.000788	4.829166249837726	not_mentioned		not_mentioned	correct	ok	not_mentioned	released	unavailable
Haiku 5.5	imcs21	calibration	10155990	symptom_097	10155990	0.000788	4.829166249837726	not_mentioned		not_mentioned	correct	ok	not_mentioned	released	unavailable
Haiku 5.5	imcs21	calibration	10155990	symptom_098	10155990	0.000788	4.829166249837726	not_mentioned		not_mentioned	correct	ok	not_mentioned	released	unavailable
Haiku 5.5	imcs21	calibration	10155990	symptom_099	10155990	0.000788	4.829166249837726	not_mentioned		not_mentioned	correct	ok	not_mentioned	released	unavailable
Haiku 5.5	imcs21	calibration	10155990	symptom_100	10155990	0.000788	4.829166249837726	not_mentioned		not_mentioned	correct	ok	not_mentioned	released	unavailable
Haiku 5.5	imcs21	calibration	10155990	symptom_101	10155990	0.000788	4.829166249837726	not_mentioned		not_mentioned	correct	ok	not_mentioned	released	unavailable
Haiku 5.5	imcs21	calibration	10155990	symptom_102	10155990	0.000788	4.829166249837726	not_mentioned		not_mentioned	correct	ok	not_mentioned	released	unavailable
Haiku 5.5	imcs21	calibration	10155990	symptom_103	10155990	0.000788	4.829166249837726	not_mentioned		not_mentioned	correct	ok	not_mentioned	released	unavailable
Haiku 5.5	imcs21	calibration	10155990	symptom_104	10155990	0.000788	4.829166249837726	not_mentioned		not_mentioned	correct	ok	not_mentioned	released	unavailable
Haiku 5.5	imcs21	calibration	10155990	symptom_105	10155990	0.000788	4.829166249837726	not_mentioned		not_mentioned	correct	ok	not_mentioned	released	unavailable
Haiku 5.5	imcs21	calibration	10155990	symptom_106	10155990	0.000788	4.829166249837726	not_mentioned		not_mentioned	correct	ok	not_mentioned	released	unavailable
Haiku 5.5	imcs21	calibration	10155990	symptom_107	10155990	0.000788	4.829166249837726	not_mentioned		not_mentioned	correct	ok	not_mentioned	released	unavailable
Haiku 5.5	imcs21	calibration	10155990	symptom_108	10155990	0.000788	4.829166249837726	not_mentioned		not_mentioned	correct	ok	not_mentioned	released	unavailable
Haiku 5.5	imcs21	calibration	10155990	symptom_109	10155990	0.000788	4.829166249837726	not_mentioned		not_mentioned	correct	ok	not_mentioned	released	unavailable
Haiku 5.5	imcs21	calibration	10155990	symptom_110	10155990	0.000788	4.829166249837726	not_mentioned		not_mentioned	correct	ok	not_mentioned	released	unavailable
Haiku 5.5	imcs21	calibration	10155990	symptom_111	10155990	0.000788	4.829166249837726	not_mentioned		not_mentioned	correct	ok	not_mentioned	released	unavailable
Haiku 5.5	imcs21	calibration	10155990	symptom_112	10155990	0.000788	4.829166249837726	not_mentioned		not_mentioned	correct	ok	not_mentioned	released	unavailable
Haiku 5.5	imcs21	calibration	10155990	symptom_113	10155990	0.000788	4.829166249837726	not_mentioned		not_mentioned	correct	ok	not_mentioned	released	unavailable
Haiku 5.5	imcs21	calibration	10155990	symptom_114	10155990	0.000788	4.829166249837726	not_mentioned		not_mentioned	correct	ok	not_mentioned	released	unavailable
Haiku 5.5	imcs21	calibration	10155990	symptom_115	10155990	0.000788	4.829166249837726	not_mentioned		not_mentioned	correct	ok	not_mentioned	released	unavailable
Haiku 5.5	imcs21	calibration	10155990	symptom_116	10155990	0.000788	4.829166249837726	not_mentioned		not_mentioned	correct	ok	not_mentioned	released	unavailable
Haiku 5.5	imcs21	calibration	10155990	symptom_117	10155990	0.000788	4.829166249837726	not_mentioned		not_mentioned	correct	ok	not_mentioned	released	unavailable
Haiku 5.5	imcs21	calibration	10155990	symptom_118	10155990	0.000788	4.829166249837726	not_mentioned		not_mentioned	correct	ok	not_mentioned	released	unavailable
Haiku 5.5	imcs21	calibration	10155990	symptom_119	10155990	0.000788	4.829166249837726	not_mentioned		not_mentioned	correct	ok	not_mentioned	released	unavailable
Haiku 5.5	imcs21	calibration	10155990	symptom_120	10155990	0.000788	4.829166249837726	not_mentioned		not_mentioned	correct	ok	not_mentioned	released	unavailable
Haiku 5.5	imcs21	calibration	10155990	symptom_121	10155990	0.000788	4.829166249837726	not_mentioned		not_mentioned	correct	ok	not_mentioned	released	unavailable
Haiku 5.5	imcs21	calibration	10155990	symptom_122	10155990	0.000788	4.829166249837726	not_mentioned		not_mentioned	correct	ok	not_mentioned	released	unavailable
Haiku 5.5	imcs21	calibration	10155990	symptom_123	10155990	0.000788	4.829166249837726	positive	0.7	not_mentioned	incorrect	ok	not_mentioned	released	reported_percentage
Haiku 5.5	imcs21	calibration	10155990	symptom_124	10155990	0.000788	4.829166249837726	positive	0.5	not_mentioned	incorrect	ok	not_mentioned	released	reported_percentage
Haiku 5.5	imcs21	calibration	10155990	symptom_125	10155990	0.000788	4.829166249837726	not_mentioned		not_mentioned	correct	ok	not_mentioned	released	unavailable
Haiku 5.5	imcs21	calibration	10155990	symptom_126	10155990	0.000788	4.829166249837726	not_mentioned		not_mentioned	correct	ok	not_mentioned	released	unavailable
Haiku 5.5	imcs21	calibration	10155990	symptom_127	10155990	0.000788	4.829166249837726	not_mentioned		not_mentioned	correct	ok	not_mentioned	released	unavailable
Haiku 5.5	imcs21	calibration	10155990	symptom_128	10155990	0.000788	4.829166249837726	not_mentioned		not_mentioned	correct	ok	not_mentioned	released	unavailable
Haiku 5.5	imcs21	calibration	10155990	symptom_129	10155990	0.000788	4.829166249837726	not_mentioned		not_mentioned	correct	ok	not_mentioned	released	unavailable
Haiku 5.5	imcs21	calibration	10155990	symptom_130	10155990	0.000788	4.829166249837726	not_mentioned		not_mentioned	correct	ok	not_mentioned	released	unavailable
Haiku 5.5	imcs21	calibration	10155990	symptom_131	10155990	0.000788	4.829166249837726	not_mentioned		not_mentioned	correct	ok	not_mentioned	released	unavailable
Haiku 5.5	imcs21	calibration	10155990	symptom_132	10155990	0.000788	4.829166249837726	not_mentioned		not_mentioned	correct	ok	not_mentioned	released	unavailable
Haiku 5.5	imcs21	calibration	10155990	symptom_133	10155990	0.000788	4.829166249837726	not_mentioned		not_mentioned	correct	ok	not_mentioned	released	unavailable
Haiku 5.5	imcs21	calibration	10155990	symptom_134	10155990	0.000788	4.829166249837726	not_mentioned		not_mentioned	correct	ok	not_mentioned	released	unavailable
Haiku 5.5	imcs21	calibration	10155990	symptom_135	10155990	0.000788	4.829166249837726	not_mentioned		not_mentioned	correct	ok	not_mentioned	released	unavailable
Haiku 5.5	imcs21	calibration	10155990	symptom_136	10155990	0.000788	4.829166249837726	not_mentioned		not_mentioned	correct	ok	not_mentioned	released	unavailable
Haiku 5.5	imcs21	calibration	10155990	symptom_137	10155990	0.000788	4.829166249837726	not_mentioned		not_mentioned	correct	ok	not_mentioned	released	unavailable
Haiku 5.5	imcs21	calibration	10155990	symptom_138	10155990	0.000788	4.829166249837726	not_mentioned		not_mentioned	correct	ok	not_mentioned	released	unavailable
Haiku 5.5	imcs21	calibration	10155990	symptom_139	10155990	0.000788	4.829166249837726	not_mentioned		not_mentioned	correct	ok	not_mentioned	released	unavailable
Haiku 5.5	imcs21	calibration	10155990	symptom_140	10155990	0.000788	4.829166249837726	not_mentioned		not_mentioned	correct	ok	not_mentioned	released	unavailable
Haiku 5.5	imcs21	calibration	10155990	symptom_141	10155990	0.000788	4.829166249837726	not_mentioned		not_mentioned	correct	ok	not_mentioned	released	unavailable
Haiku 5.5	imcs21	calibration	10155990	symptom_142	10155990	0.000788	4.829166249837726	not_mentioned		not_mentioned	correct	ok	not_mentioned	released	unavailable
Haiku 5.5	imcs21	calibration	10155990	symptom_143	10155990	0.000788	4.829166249837726	not_mentioned		not_mentioned	correct	ok	not_mentioned	released	unavailable
Haiku 5.5	imcs21	calibration	10155990	symptom_144	10155990	0.000788	4.829166249837726	not_mentioned		not_mentioned	correct	ok	not_mentioned	released	unavailable
Haiku 5.5	imcs21	calibration	10155990	symptom_145	10155990	0.000788	4.829166249837726	not_mentioned		not_mentioned	correct	ok	not_mentioned	released	unavailable
Haiku 5.5	imcs21	calibration	10155990	symptom_146	10155990	0.000788	4.829166249837726	not_mentioned		not_mentioned	correct	ok	not_mentioned	released	unavailable
Haiku 5.5	imcs21	calibration	10155990	symptom_147	10155990	0.000788	4.829166249837726	not_mentioned		not_mentioned	correct	ok	not_mentioned	released	unavailable
Haiku 5.5	imcs21	calibration	10155990	symptom_148	10155990	0.000788	4.829166249837726	not_mentioned		not_mentioned	correct	ok	not_mentioned	released	unavailable
Haiku 5.5	imcs21	calibration	10155990	symptom_149	10155990	0.000788	4.829166249837726	not_mentioned		not_mentioned	correct	ok	not_mentioned	released	unavailable
Haiku 5.5	imcs21	calibration	10155990	symptom_150	10155990	0.000788	4.829166249837726	not_mentioned		not_mentioned	correct	ok	not_mentioned	released	unavailable
Haiku 5.5	imcs21	calibration	10155990	symptom_151	10155990	0.000788	4.829166249837726	not_mentioned		not_mentioned	correct	ok	not_mentioned	released	unavailable
Haiku 5.5	imcs21	calibration	10155990	symptom_152	10155990	0.000788	4.829166249837726	not_mentioned		not_mentioned	correct	ok	not_mentioned	released	unavailable
Haiku 5.5	imcs21	calibration	10155990	symptom_153	10155990	0.000788	4.829166249837726	not_mentioned		not_mentioned	correct	ok	not_mentioned	released	unavailable
Haiku 5.5	imcs21	calibration	10155990	symptom_154	10155990	0.000788	4.829166249837726	not_mentioned		not_mentioned	correct	ok	not_mentioned	released	unavailable
Haiku 5.5	imcs21	calibration	10155990	symptom_155	10155990	0.000788	4.829166249837726	not_mentioned		not_mentioned	correct	ok	not_mentioned	released	unavailable
Haiku 5.5	imcs21	calibration	10155990	symptom_156	10155990	0.000788	4.829166249837726	not_mentioned		not_mentioned	correct	ok	not_mentioned	released	unavailable
Haiku 5.5	imcs21	calibration	10155990	symptom_157	10155990	0.000788	4.829166249837726	not_mentioned		not_mentioned	correct	ok	not_mentioned	released	unavailable
Haiku 5.5	imcs21	calibration	10155990	symptom_158	10155990	0.000788	4.829166249837726	not_mentioned		not_mentioned	correct	ok	not_mentioned	released	unavailable
Haiku 5.5	imcs21	calibration	10155990	symptom_159	10155990	0.000788	4.829166249837726	not_mentioned		not_mentioned	correct	ok	not_mentioned	released	unavailable
Haiku 5.5	imcs21	calibration	10155990	symptom_160	10155990	0.000788	4.829166249837726	not_mentioned		not_mentioned	correct	ok	not_mentioned	released	unavailable
Haiku 5.5	imcs21	calibration	10155990	symptom_161	10155990	0.000788	4.829166249837726	not_mentioned		not_mentioned	correct	ok	not_mentioned	released	unavailable
Haiku 5.5	imcs21	calibration	10155990	symptom_162	10155990	0.000788	4.829166249837726	not_mentioned		not_mentioned	correct	ok	not_mentioned	released	unavailable
Haiku 5.5	imcs21	calibration	10155990	symptom_163	10155990	0.000788	4.829166249837726	not_mentioned		not_mentioned	correct	ok	not_mentioned	released	unavailable
Haiku 5.5	imcs21	calibration	10155990	symptom_164	10155990	0.000788	4.829166249837726	not_mentioned		not_mentioned	correct	ok	not_mentioned	released	unavailable
Haiku 5.5	imcs21	calibration	10155990	symptom_165	10155990	0.000788	4.829166249837726	not_mentioned		not_mentioned	correct	ok	not_mentioned	released	unavailable
Haiku 5.5	imcs21	calibration	10155990	symptom_166	10155990	0.000788	4.829166249837726	not_mentioned		not_mentioned	correct	ok	not_mentioned	released	unavailable
Haiku 5.5	imcs21	calibration	10155990	symptom_167	10155990	0.000788	4.829166249837726	not_mentioned		not_mentioned	correct	ok	not_mentioned	released	unavailable
Haiku 5.5	imcs21	calibration	10155990	symptom_168	10155990	0.000788	4.829166249837726	not_mentioned		not_mentioned	correct	ok	not_mentioned	released	unavailable
Haiku 5.5	imcs21	calibration	10155990	symptom_169	10155990	0.000788	4.829166249837726	not_mentioned		not_mentioned	correct	ok	not_mentioned	released	unavailable
Haiku 5.5	imcs21	calibration	10155990	symptom_170	10155990	0.000788	4.829166249837726	not_mentioned		not_mentioned	correct	ok	not_mentioned	released	unavailable
Haiku 5.5	imcs21	calibration	10155990	symptom_171	10155990	0.000788	4.829166249837726	not_mentioned		not_mentioned	correct	ok	not_mentioned	released	unavailable
Haiku 5.5	imcs21	calibration	10155990	symptom_172	10155990	0.000788	4.829166249837726	not_mentioned		not_mentioned	correct	ok	not_mentioned	released	unavailable
Haiku 5.5	imcs21	calibration	10155990	symptom_173	10155990	0.000788	4.829166249837726	not_mentioned		not_mentioned	correct	ok	not_mentioned	released	unavailable
Haiku 5.5	imcs21	calibration	10155990	symptom_174	10155990	0.000788	4.829166249837726	not_mentioned		not_mentioned	correct	ok	not_mentioned	released	unavailable
Haiku 5.5	imcs21	calibration	10155990	symptom_175	10155990	0.000788	4.829166249837726	not_mentioned		not_mentioned	correct	ok	not_mentioned	released	unavailable
Haiku 5.5	imcs21	calibration	10155990	symptom_176	10155990	0.000788	4.829166249837726	not_mentioned		not_mentioned	correct	ok	not_mentioned	released	unavailable
Haiku 5.5	imcs21	calibration	10155990	symptom_177	10155990	0.000788	4.829166249837726	not_mentioned		not_mentioned	correct	ok	not_mentioned	released	unavailable
Haiku 5.5	imcs21	calibration	10155990	symptom_178	10155990	0.000788	4.829166249837726	not_mentioned		not_mentioned	correct	ok	not_mentioned	released	unavailable
Haiku 5.5	imcs21	calibration	10155990	symptom_179	10155990	0.000788	4.829166249837726	not_mentioned		not_mentioned	correct	ok	not_mentioned	released	unavailable
Haiku 5.5	imcs21	calibration	10155990	symptom_180	10155990	0.000788	4.829166249837726	not_mentioned		not_mentioned	correct	ok	not_mentioned	released	unavailable
Haiku 5.5	imcs21	calibration	10155990	symptom_181	10155990	0.000788	4.829166249837726	not_mentioned		not_mentioned	correct	ok	not_mentioned	released	unavailable
Haiku 5.5	imcs21	calibration	10155990	symptom_182	10155990	0.000788	4.829166249837726	not_mentioned		not_mentioned	correct	ok	not_mentioned	released	unavailable
Haiku 5.5	imcs21	calibration	10155990	symptom_183	10155990	0.000788	4.829166249837726	not_mentioned		not_mentioned	correct	ok	not_mentioned	released	unavailable
Haiku 5.5	imcs21	calibration	10155990	symptom_184	10155990	0.000788	4.829166249837726	not_mentioned		not_mentioned	correct	ok	not_mentioned	released	unavailable
Haiku 5.5	imcs21	calibration	10155990	symptom_185	10155990	0.000788	4.829166249837726	not_mentioned		not_mentioned	correct	ok	not_mentioned	released	unavailable
Haiku 5.5	imcs21	calibration	10155990	symptom_186	10155990	0.000788	4.829166249837726	not_mentioned		not_mentioned	correct	ok	not_mentioned	released	unavailable
Haiku 5.5	imcs21	calibration	10155990	symptom_187	10155990	0.000788	4.829166249837726	not_mentioned		not_mentioned	correct	ok	not_mentioned	released	unavailable
Haiku 5.5	imcs21	calibration	10155990	symptom_188	10155990	0.000788	4.829166249837726	not_mentioned		not_mentioned	correct	ok	not_mentioned	released	unavailable
Haiku 5.5	imcs21	calibration	10155990	symptom_189	10155990	0.000788	4.829166249837726	not_mentioned		not_mentioned	correct	ok	not_mentioned	released	unavailable
Haiku 5.5	imcs21	calibration	10155990	symptom_190	10155990	0.000788	4.829166249837726	not_mentioned		not_mentioned	correct	ok	not_mentioned	released	unavailable
Haiku 5.5	imcs21	calibration	10155990	symptom_191	10155990	0.000788	4.829166249837726	not_mentioned		not_mentioned	correct	ok	not_mentioned	released	unavailable
Haiku 5.5	imcs21	calibration	10155990	symptom_192	10155990	0.000788	4.829166249837726	not_mentioned		not_mentioned	correct	ok	not_mentioned	released	unavailable
Haiku 5.5	imcs21	calibration	10155990	symptom_193	10155990	0.000788	4.829166249837726	not_mentioned		not_mentioned	correct	ok	not_mentioned	released	unavailable
Haiku 5.5	imcs21	calibration	10155990	symptom_194	10155990	0.000788	4.829166249837726	not_mentioned		not_mentioned	correct	ok	not_mentioned	released	unavailable
Haiku 5.5	imcs21	calibration	10155990	symptom_195	10155990	0.000788	4.829166249837726	not_mentioned		not_mentioned	correct	ok	not_mentioned	released	unavailable
Haiku 5.5	imcs21	calibration	10155990	symptom_196	10155990	0.000788	4.829166249837726	not_mentioned		not_mentioned	correct	ok	not_mentioned	released	unavailable
Haiku 5.5	imcs21	calibration	10155990	symptom_197	10155990	0.000788	4.829166249837726	not_mentioned		not_mentioned	correct	ok	not_mentioned	released	unavailable
Haiku 5.5	imcs21	calibration	10155990	symptom_198	10155990	0.000788	4.829166249837726	not_mentioned		not_mentioned	correct	ok	not_mentioned	released	unavailable
Haiku 5.5	imcs21	calibration	10155990	symptom_199	10155990	0.000788	4.829166249837726	not_mentioned		not_mentioned	correct	ok	not_mentioned	released	unavailable
Haiku 5.5	imcs21	calibration	10155990	symptom_200	10155990	0.000788	4.829166249837726	not_mentioned		not_mentioned	correct	ok	not_mentioned	released	unavailable
Haiku 5.5	imcs21	calibration	10155990	symptom_201	10155990	0.000788	4.829166249837726	not_mentioned		not_mentioned	correct	ok	not_mentioned	released	unavailable
Haiku 5.5	imcs21	calibration	10155990	symptom_202	10155990	0.000788	4.829166249837726	not_mentioned		not_mentioned	correct	ok	not_mentioned	released	unavailable
Haiku 5.5	imcs21	calibration	10155990	symptom_203	10155990	0.000788	4.829166249837726	not_mentioned		not_mentioned	correct	ok	not_mentioned	released	unavailable
Haiku 5.5	imcs21	calibration	10155990	symptom_204	10155990	0.000788	4.829166249837726	not_mentioned		not_mentioned	correct	ok	not_mentioned	released	unavailable
Haiku 5.5	imcs21	calibration	10155990	symptom_205	10155990	0.000788	4.829166249837726	not_mentioned		not_mentioned	correct	ok	not_mentioned	released	unavailable
Haiku 5.5	imcs21	calibration	10155990	symptom_206	10155990	0.000788	4.829166249837726	not_mentioned		not_mentioned	correct	ok	not_mentioned	released	unavailable
Haiku 5.5	imcs21	calibration	10155990	symptom_207	10155990	0.000788	4.829166249837726	not_mentioned		not_mentioned	correct	ok	not_mentioned	released	unavailable
Haiku 5.5	imcs21	calibration	10155990	symptom_208	10155990	0.000788	4.829166249837726	not_mentioned		not_mentioned	correct	ok	not_mentioned	released	unavailable
Haiku 5.5	imcs21	calibration	10155990	symptom_209	10155990	0.000788	4.829166249837726	not_mentioned		not_mentioned	correct	ok	not_mentioned	released	unavailable
Haiku 5.5	imcs21	calibration	10155990	symptom_210	10155990	0.000788	4.829166249837726	not_mentioned		not_mentioned	correct	ok	not_mentioned	released	unavailable
Haiku 5.5	imcs21	calibration	10155990	symptom_211	10155990	0.000788	4.829166249837726	not_mentioned		not_mentioned	correct	ok	not_mentioned	released	unavailable
Haiku 5.5	imcs21	calibration	10155990	symptom_212	10155990	0.000788	4.829166249837726	not_mentioned		not_mentioned	correct	ok	not_mentioned	released	unavailable
Haiku 5.5	imcs21	calibration	10155990	symptom_213	10155990	0.000788	4.829166249837726	not_mentioned		not_mentioned	correct	ok	not_mentioned	released	unavailable
Haiku 5.5	imcs21	calibration	10155990	symptom_214	10155990	0.000788	4.829166249837726	not_mentioned		not_mentioned	correct	ok	not_mentioned	released	unavailable
Haiku 5.5	imcs21	calibration	10155990	symptom_215	10155990	0.000788	4.829166249837726	not_mentioned		not_mentioned	correct	ok	not_mentioned	released	unavailable
Haiku 5.5	imcs21	calibration	10155990	symptom_216	10155990	0.000788	4.829166249837726	not_mentioned		not_mentioned	correct	ok	not_mentioned	released	unavailable
Haiku 5.5	imcs21	calibration	10155990	symptom_217	10155990	0.000788	4.829166249837726	not_mentioned		not_mentioned	correct	ok	not_mentioned	released	unavailable
Haiku 5.5	imcs21	calibration	10155990	symptom_218	10155990	0.000788	4.829166249837726	not_mentioned		not_mentioned	correct	ok	not_mentioned	released	unavailable
Haiku 5.5	imcs21	calibration	10155990	symptom_219	10155990	0.000788	4.829166249837726	not_mentioned		not_mentioned	correct	ok	not_mentioned	released	unavailable
Haiku 5.5	imcs21	calibration	10155990	symptom_220	10155990	0.000788	4.829166249837726	not_mentioned		not_mentioned	correct	ok	not_mentioned	released	unavailable
Haiku 5.5	imcs21	calibration	10155990	symptom_221	10155990	0.000788	4.829166249837726	not_mentioned		not_mentioned	correct	ok	not_mentioned	released	unavailable
Haiku 5.5	imcs21	calibration	10155990	symptom_222	10155990	0.000788	4.829166249837726	not_mentioned		not_mentioned	correct	ok	not_mentioned	released	unavailable
Haiku 5.5	imcs21	calibration	10155990	symptom_223	10155990	0.000788	4.829166249837726	not_mentioned		not_mentioned	correct	ok	not_mentioned	released	unavailable
Haiku 5.5	imcs21	calibration	10155990	symptom_224	10155990	0.000788	4.829166249837726	not_mentioned		not_mentioned	correct	ok	not_mentioned	released	unavailable
Haiku 5.5	imcs21	calibration	10155990	symptom_225	10155990	0.000788	4.829166249837726	not_mentioned		not_mentioned	correct	ok	not_mentioned	released	unavailable
Haiku 5.5	imcs21	calibration	10155990	symptom_226	10155990	0.000788	4.829166249837726	not_mentioned		not_mentioned	correct	ok	not_mentioned	released	unavailable
Haiku 5.5	imcs21	calibration	10155990	symptom_227	10155990	0.000788	4.829166249837726	not_mentioned		not_mentioned	correct	ok	not_mentioned	released	unavailable
Haiku 5.5	imcs21	calibration	10155990	symptom_228	10155990	0.000788	4.829166249837726	not_mentioned		not_mentioned	correct	ok	not_mentioned	released	unavailable
Haiku 5.5	imcs21	calibration	10155990	symptom_229	10155990	0.000788	4.829166249837726	not_mentioned		not_mentioned	correct	ok	not_mentioned	released	unavailable
Haiku 5.5	imcs21	calibration	10155990	symptom_230	10155990	0.000788	4.829166249837726	not_mentioned		not_mentioned	correct	ok	not_mentioned	released	unavailable
Haiku 5.5	imcs21	calibration	10155990	symptom_231	10155990	0.000788	4.829166249837726	not_mentioned		not_mentioned	correct	ok	not_mentioned	released	unavailable
Haiku 5.5	imcs21	calibration	10155990	symptom_232	10155990	0.000788	4.829166249837726	not_mentioned		not_mentioned	correct	ok	not_mentioned	released	unavailable
Haiku 5.5	imcs21	calibration	10155990	symptom_233	10155990	0.000788	4.829166249837726	not_mentioned		not_mentioned	correct	ok	not_mentioned	released	unavailable
Haiku 5.5	imcs21	calibration	10155990	symptom_234	10155990	0.000788	4.829166249837726	not_mentioned		not_mentioned	correct	ok	not_mentioned	released	unavailable
Haiku 5.5	imcs21	calibration	10155990	symptom_235	10155990	0.000788	4.829166249837726	not_mentioned		not_mentioned	correct	ok	not_mentioned	released	unavailable
Haiku 5.5	imcs21	calibration	10155990	symptom_236	10155990	0.000788	4.829166249837726	not_mentioned		not_mentioned	correct	ok	not_mentioned	released	unavailable
Haiku 5.5	imcs21	calibration	10155990	symptom_237	10155990	0.000788	4.829166249837726	not_mentioned		not_mentioned	correct	ok	not_mentioned	released	unavailable
Haiku 5.5	imcs21	calibration	10155990	symptom_238	10155990	0.000788	4.829166249837726	not_mentioned		not_mentioned	correct	ok	not_mentioned	released	unavailable
Haiku 5.5	imcs21	calibration	10155990	symptom_239	10155990	0.000788	4.829166249837726	not_mentioned		not_mentioned	correct	ok	not_mentioned	released	unavailable
Haiku 5.5	imcs21	calibration	10155990	symptom_240	10155990	0.000788	4.829166249837726	not_mentioned		not_mentioned	correct	ok	not_mentioned	released	unavailable
Haiku 5.5	imcs21	calibration	10155990	symptom_241	10155990	0.000788	4.829166249837726	not_mentioned		not_mentioned	correct	ok	not_mentioned	released	unavailable
Haiku 5.5	imcs21	calibration	10155990	symptom_242	10155990	0.000788	4.829166249837726	not_mentioned		not_mentioned	correct	ok	not_mentioned	released	unavailable
Haiku 5.5	imcs21	calibration	10155990	symptom_243	10155990	0.000788	4.829166249837726	not_mentioned		not_mentioned	correct	ok	not_mentioned	released	unavailable
Haiku 5.5	imcs21	calibration	10155990	symptom_244	10155990	0.000788	4.829166249837726	not_mentioned		not_mentioned	correct	ok	not_mentioned	released	unavailable
Haiku 5.5	imcs21	calibration	10155990	symptom_245	10155990	0.000788	4.829166249837726	not_mentioned		not_mentioned	correct	ok	not_mentioned	released	unavailable
Haiku 5.5	imcs21	calibration	10155990	symptom_246	10155990	0.000788	4.829166249837726	not_mentioned		not_mentioned	correct	ok	not_mentioned	released	unavailable
Haiku 5.5	imcs21	calibration	10155990	symptom_247	10155990	0.000788	4.829166249837726	not_mentioned		not_mentioned	correct	ok	not_mentioned	released	unavailable
Haiku 5.5	imcs21	calibration	10155990	symptom_248	10155990	0.000788	4.829166249837726	not_mentioned		not_mentioned	correct	ok	not_mentioned	released	unavailable
Haiku 5.5	imcs21	calibration	10155990	symptom_249	10155990	0.000788	4.829166249837726	not_mentioned		not_mentioned	correct	ok	not_mentioned	released	unavailable
Haiku 5.5	imcs21	calibration	10155990	symptom_250	10155990	0.000788	4.829166249837726	not_mentioned		not_mentioned	correct	ok	not_mentioned	released	unavailable
Haiku 5.5	imcs21	calibration	10155990	symptom_251	10155990	0.000788	4.829166249837726	not_mentioned		not_mentioned	correct	ok	not_mentioned	released	unavailable
Haiku 5.5	imcs21	calibration	10155990	symptom_252	10155990	0.000788	4.829166249837726	not_mentioned		not_mentioned	correct	ok	not_mentioned	released	unavailable
Haiku 5.5	imcs21	calibration	10155990	symptom_253	10155990	0.000788	4.829166249837726	not_mentioned		not_mentioned	correct	ok	not_mentioned	released	unavailable
Haiku 5.5	imcs21	calibration	10155990	symptom_254	10155990	0.000788	4.829166249837726	not_mentioned		not_mentioned	correct	ok	not_mentioned	released	unavailable
Haiku 5.5	imcs21	calibration	10155990	symptom_255	10155990	0.000788	4.829166249837726	not_mentioned		not_mentioned	correct	ok	not_mentioned	released	unavailable
Haiku 5.5	imcs21	calibration	10155990	symptom_256	10155990	0.000788	4.829166249837726	not_mentioned		not_mentioned	correct	ok	not_mentioned	released	unavailable
Haiku 5.5	imcs21	calibration	10155990	symptom_257	10155990	0.000788	4.829166249837726	not_mentioned		not_mentioned	correct	ok	not_mentioned	released	unavailable
Haiku 5.5	imcs21	calibration	10155990	symptom_258	10155990	0.000788	4.829166249837726	not_mentioned		not_mentioned	correct	ok	not_mentioned	released	unavailable
Haiku 5.5	imcs21	calibration	10155990	symptom_259	10155990	0.000788	4.829166249837726	not_mentioned		not_mentioned	correct	ok	not_mentioned	released	unavailable
Haiku 5.5	imcs21	calibration	10155990	symptom_260	10155990	0.000788	4.829166249837726	not_mentioned		not_mentioned	correct	ok	not_mentioned	released	unavailable
Haiku 5.5	imcs21	calibration	10155990	symptom_261	10155990	0.000788	4.829166249837726	not_mentioned		not_mentioned	correct	ok	not_mentioned	released	unavailable
Haiku 5.5	imcs21	calibration	10155990	symptom_262	10155990	0.000788	4.829166249837726	not_mentioned		not_mentioned	correct	ok	not_mentioned	released	unavailable
Haiku 5.5	imcs21	calibration	10155990	symptom_263	10155990	0.000788	4.829166249837726	not_mentioned		not_mentioned	correct	ok	not_mentioned	released	unavailable
Haiku 5.5	imcs21	calibration	10155990	symptom_264	10155990	0.000788	4.829166249837726	not_mentioned		not_mentioned	correct	ok	not_mentioned	released	unavailable
Haiku 5.5	imcs21	calibration	10155990	symptom_265	10155990	0.000788	4.829166249837726	not_mentioned		not_mentioned	correct	ok	not_mentioned	released	unavailable
Haiku 5.5	imcs21	calibration	10155990	symptom_266	10155990	0.000788	4.829166249837726	not_mentioned		not_mentioned	correct	ok	not_mentioned	released	unavailable
Haiku 5.5	imcs21	calibration	10155990	symptom_267	10155990	0.000788	4.829166249837726	not_mentioned		not_mentioned	correct	ok	not_mentioned	released	unavailable
Haiku 5.5	imcs21	calibration	10155990	symptom_268	10155990	0.000788	4.829166249837726	not_mentioned		not_mentioned	correct	ok	not_mentioned	released	unavailable
Haiku 5.5	imcs21	calibration	10155990	symptom_269	10155990	0.000788	4.829166249837726	not_mentioned		not_mentioned	correct	ok	not_mentioned	released	unavailable
Haiku 5.5	imcs21	calibration	10155990	symptom_270	10155990	0.000788	4.829166249837726	not_mentioned		not_mentioned	correct	ok	not_mentioned	released	unavailable
Haiku 5.5	imcs21	calibration	10155990	symptom_271	10155990	0.000788	4.829166249837726	not_mentioned		not_mentioned	correct	ok	not_mentioned	released	unavailable
Haiku 5.5	imcs21	calibration	10155990	symptom_272	10155990	0.000788	4.829166249837726	not_mentioned		not_mentioned	correct	ok	not_mentioned	released	unavailable
Haiku 5.5	imcs21	calibration	10155990	symptom_273	10155990	0.000788	4.829166249837726	not_mentioned		not_mentioned	correct	ok	not_mentioned	released	unavailable
Haiku 5.5	imcs21	calibration	10155990	symptom_274	10155990	0.000788	4.829166249837726	not_mentioned		not_mentioned	correct	ok	not_mentioned	released	unavailable
Haiku 5.5	imcs21	calibration	10155990	symptom_275	10155990	0.000788	4.829166249837726	not_mentioned		not_mentioned	correct	ok	not_mentioned	released	unavailable
Haiku 5.5	imcs21	calibration	10155990	symptom_276	10155990	0.000788	4.829166249837726	not_mentioned		not_mentioned	correct	ok	not_mentioned	released	unavailable
Haiku 5.5	imcs21	calibration	10155990	symptom_277	10155990	0.000788	4.829166249837726	not_mentioned		not_mentioned	correct	ok	not_mentioned	released	unavailable
Haiku 5.5	imcs21	calibration	10155990	symptom_278	10155990	0.000788	4.829166249837726	not_mentioned		not_mentioned	correct	ok	not_mentioned	released	unavailable
Haiku 5.5	imcs21	calibration	10155990	symptom_279	10155990	0.000788	4.829166249837726	not_mentioned		not_mentioned	correct	ok	not_mentioned	released	unavailable
Haiku 5.5	imcs21	calibration	10155990	symptom_280	10155990	0.000788	4.829166249837726	not_mentioned		not_mentioned	correct	ok	not_mentioned	released	unavailable
Haiku 5.5	imcs21	calibration	10155990	symptom_281	10155990	0.000788	4.829166249837726	not_mentioned		not_mentioned	correct	ok	not_mentioned	released	unavailable
Haiku 5.5	imcs21	calibration	10155990	symptom_282	10155990	0.000788	4.829166249837726	not_mentioned		not_mentioned	correct	ok	not_mentioned	released	unavailable
Haiku 5.5	imcs21	calibration	10155990	symptom_283	10155990	0.000788	4.829166249837726	not_mentioned		not_mentioned	correct	ok	not_mentioned	released	unavailable
Haiku 5.5	imcs21	calibration	10155990	symptom_284	10155990	0.000788	4.829166249837726	not_mentioned		not_mentioned	correct	ok	not_mentioned	released	unavailable
Haiku 5.5	imcs21	calibration	10155990	symptom_285	10155990	0.000788	4.829166249837726	not_mentioned		not_mentioned	correct	ok	not_mentioned	released	unavailable
Haiku 5.5	imcs21	calibration	10155990	symptom_286	10155990	0.000788	4.829166249837726	not_mentioned		not_mentioned	correct	ok	not_mentioned	released	unavailable
Haiku 5.5	imcs21	calibration	10155990	symptom_287	10155990	0.000788	4.829166249837726	not_mentioned		not_mentioned	correct	ok	not_mentioned	released	unavailable
Haiku 5.5	imcs21	calibration	10155990	symptom_288	10155990	0.000788	4.829166249837726	not_mentioned		not_mentioned	correct	ok	not_mentioned	released	unavailable
Haiku 5.5	imcs21	calibration	10155990	symptom_289	10155990	0.000788	4.829166249837726	not_mentioned		not_mentioned	correct	ok	not_mentioned	released	unavailable
Haiku 5.5	imcs21	calibration	10155990	symptom_290	10155990	0.000788	4.829166249837726	not_mentioned		not_mentioned	correct	ok	not_mentioned	released	unavailable
Haiku 5.5	imcs21	calibration	10155990	symptom_291	10155990	0.000788	4.829166249837726	not_mentioned		not_mentioned	correct	ok	not_mentioned	released	unavailable
Haiku 5.5	imcs21	calibration	10155990	symptom_292	10155990	0.000788	4.829166249837726	not_mentioned		not_mentioned	correct	ok	not_mentioned	released	unavailable
Haiku 5.5	imcs21	calibration	10155990	symptom_293	10155990	0.000788	4.829166249837726	not_mentioned		not_mentioned	correct	ok	not_mentioned	released	unavailable
Haiku 5.5	imcs21	calibration	10155990	symptom_294	10155990	0.000788	4.829166249837726	not_mentioned		not_mentioned	correct	ok	not_mentioned	released	unavailable
Haiku 5.5	imcs21	calibration	10155990	symptom_295	10155990	0.000788	4.829166249837726	not_mentioned		not_mentioned	correct	ok	not_mentioned	released	unavailable
Haiku 5.5	imcs21	calibration	10155990	symptom_296	10155990	0.000788	4.829166249837726	not_mentioned		not_mentioned	correct	ok	not_mentioned	released	unavailable
Haiku 5.5	imcs21	calibration	10155990	symptom_297	10155990	0.000788	4.829166249837726	not_mentioned		not_mentioned	correct	ok	not_mentioned	released	unavailable
Haiku 5.5	imcs21	calibration	10155990	symptom_298	10155990	0.000788	4.829166249837726	not_mentioned		not_mentioned	correct	ok	not_mentioned	released	unavailable
Haiku 5.5	imcs21	calibration	10155990	symptom_299	10155990	0.000788	4.829166249837726	not_mentioned		not_mentioned	correct	ok	not_mentioned	released	unavailable
Haiku 5.5	imcs21	calibration	10155990	symptom_300	10155990	0.000788	4.829166249837726	not_mentioned		not_mentioned	correct	ok	not_mentioned	released	unavailable
Haiku 5.5	imcs21	calibration	10155990	symptom_301	10155990	0.000788	4.829166249837726	not_mentioned		not_mentioned	correct	ok	not_mentioned	released	unavailable
Haiku 5.5	imcs21	calibration	10155990	symptom_302	10155990	0.000788	4.829166249837726	not_mentioned		not_mentioned	correct	ok	not_mentioned	released	unavailable
Haiku 5.5	imcs21	calibration	10155990	symptom_303	10155990	0.000788	4.829166249837726	not_mentioned		not_mentioned	correct	ok	not_mentioned	released	unavailable
Haiku 5.5	imcs21	calibration	10155990	symptom_304	10155990	0.000788	4.829166249837726	not_mentioned		not_mentioned	correct	ok	not_mentioned	released	unavailable
Haiku 5.5	imcs21	calibration	10155990	symptom_305	10155990	0.000788	4.829166249837726	not_mentioned		not_mentioned	correct	ok	not_mentioned	released	unavailable
Haiku 5.5	imcs21	calibration	10155990	symptom_306	10155990	0.000788	4.829166249837726	not_mentioned		not_mentioned	correct	ok	not_mentioned	released	unavailable
Haiku 5.5	imcs21	calibration	10155990	symptom_307	10155990	0.000788	4.829166249837726	not_mentioned		not_mentioned	correct	ok	not_mentioned	released	unavailable
Haiku 5.5	imcs21	calibration	10155990	symptom_308	10155990	0.000788	4.829166249837726	not_mentioned		not_mentioned	correct	ok	not_mentioned	released	unavailable
Haiku 5.5	imcs21	calibration	10155990	symptom_309	10155990	0.000788	4.829166249837726	not_mentioned		not_mentioned	correct	ok	not_mentioned	released	unavailable
Haiku 5.5	imcs21	calibration	10155990	symptom_310	10155990	0.000788	4.829166249837726	not_mentioned		not_mentioned	correct	ok	not_mentioned	released	unavailable
Haiku 5.5	imcs21	calibration	10155990	symptom_311	10155990	0.000788	4.829166249837726	not_mentioned		not_mentioned	correct	ok	not_mentioned	released	unavailable
Haiku 5.5	imcs21	calibration	10155990	symptom_312	10155990	0.000788	4.829166249837726	not_mentioned		not_mentioned	correct	ok	not_mentioned	released	unavailable
Haiku 5.5	imcs21	calibration	10155990	symptom_313	10155990	0.000788	4.829166249837726	not_mentioned		not_mentioned	correct	ok	not_mentioned	released	unavailable
Haiku 5.5	imcs21	calibration	10155990	symptom_314	10155990	0.000788	4.829166249837726	not_mentioned		not_mentioned	correct	ok	not_mentioned	released	unavailable
Haiku 5.5	imcs21	calibration	10155990	symptom_315	10155990	0.000788	4.829166249837726	not_mentioned		not_mentioned	correct	ok	not_mentioned	released	unavailable
Haiku 5.5	imcs21	calibration	10155990	symptom_316	10155990	0.000788	4.829166249837726	not_mentioned		not_mentioned	correct	ok	not_mentioned	released	unavailable
Haiku 5.5	imcs21	calibration	10155990	symptom_317	10155990	0.000788	4.829166249837726	not_mentioned		not_mentioned	correct	ok	not_mentioned	released	unavailable
Haiku 5.5	imcs21	calibration	10155990	symptom_318	10155990	0.000788	4.829166249837726	not_mentioned		not_mentioned	correct	ok	not_mentioned	released	unavailable
Haiku 5.5	imcs21	calibration	10155990	symptom_319	10155990	0.000788	4.829166249837726	not_mentioned		not_mentioned	correct	ok	not_mentioned	released	unavailable
Haiku 5.5	imcs21	calibration	10155990	symptom_320	10155990	0.000788	4.829166249837726	not_mentioned		not_mentioned	correct	ok	not_mentioned	released	unavailable
Haiku 5.5	imcs21	calibration	10155990	symptom_321	10155990	0.000788	4.829166249837726	not_mentioned		not_mentioned	correct	ok	not_mentioned	released	unavailable
Haiku 5.5	imcs21	calibration	10155990	symptom_322	10155990	0.000788	4.829166249837726	not_mentioned		not_mentioned	correct	ok	not_mentioned	released	unavailable
Haiku 5.5	imcs21	calibration	10155990	symptom_323	10155990	0.000788	4.829166249837726	not_mentioned		not_mentioned	correct	ok	not_mentioned	released	unavailable
Haiku 5.5	imcs21	calibration	10155990	symptom_324	10155990	0.000788	4.829166249837726	not_mentioned		not_mentioned	correct	ok	not_mentioned	released	unavailable
Haiku 5.5	imcs21	calibration	10155990	symptom_325	10155990	0.000788	4.829166249837726	not_mentioned		not_mentioned	correct	ok	not_mentioned	released	unavailable
Haiku 5.5	imcs21	calibration	10155990	symptom_326	10155990	0.000788	4.829166249837726	not_mentioned		not_mentioned	correct	ok	not_mentioned	released	unavailable
Haiku 5.5	imcs21	calibration	10155990	symptom_327	10155990	0.000788	4.829166249837726	not_mentioned		not_mentioned	correct	ok	not_mentioned	released	unavailable
Haiku 5.5	imcs21	calibration	10155990	symptom_328	10155990	0.000788	4.829166249837726	not_mentioned		not_mentioned	correct	ok	not_mentioned	released	unavailable
Haiku 5.5	imcs21	calibration	10155990	symptom_329	10155990	0.000788	4.829166249837726	not_mentioned		not_mentioned	correct	ok	not_mentioned	released	unavailable
Haiku 5.5	imcs21	calibration	10155990	symptom_330	10155990	0.000788	4.829166249837726	not_mentioned		not_mentioned	correct	ok	not_mentioned	released	unavailable
Haiku 5.5	imcs21	calibration	10156034	symptom_000	10156034	0.000713	4.2557895828504115	positive	0.92	positive	correct	ok	positive	released	reported_percentage
Haiku 5.5	imcs21	calibration	10156034	symptom_001	10156034	0.000713	4.2557895828504115	negative	0.95	negative	correct	ok	negative	released	reported_percentage
Haiku 5.5	imcs21	calibration	10156034	symptom_002	10156034	0.000713	4.2557895828504115	positive	0.85	positive	correct	ok	positive	released	reported_percentage
Haiku 5.5	imcs21	calibration	10156034	symptom_003	10156034	0.000713	4.2557895828504115	positive	0.9	positive	correct	ok	positive	released	reported_percentage
Haiku 5.5	imcs21	calibration	10156034	symptom_004	10156034	0.000713	4.2557895828504115	not_mentioned		not_mentioned	correct	ok	not_mentioned	released	unavailable
Haiku 5.5	imcs21	calibration	10156034	symptom_005	10156034	0.000713	4.2557895828504115	not_mentioned		not_mentioned	correct	ok	not_mentioned	released	unavailable
Haiku 5.5	imcs21	calibration	10156034	symptom_006	10156034	0.000713	4.2557895828504115	not_mentioned		not_mentioned	correct	ok	not_mentioned	released	unavailable
Haiku 5.5	imcs21	calibration	10156034	symptom_007	10156034	0.000713	4.2557895828504115	not_mentioned		not_mentioned	correct	ok	not_mentioned	released	unavailable
Haiku 5.5	imcs21	calibration	10156034	symptom_008	10156034	0.000713	4.2557895828504115	not_mentioned		not_mentioned	correct	ok	not_mentioned	released	unavailable
Haiku 5.5	imcs21	calibration	10156034	symptom_009	10156034	0.000713	4.2557895828504115	not_mentioned		not_mentioned	correct	ok	not_mentioned	released	unavailable
Haiku 5.5	imcs21	calibration	10156034	symptom_010	10156034	0.000713	4.2557895828504115	not_mentioned		not_mentioned	correct	ok	not_mentioned	released	unavailable
Haiku 5.5	imcs21	calibration	10156034	symptom_011	10156034	0.000713	4.2557895828504115	not_mentioned		negative	incorrect	ok	negative	released	unavailable
Haiku 5.5	imcs21	calibration	10156034	symptom_012	10156034	0.000713	4.2557895828504115	not_mentioned		positive	incorrect	ok	positive	released	unavailable
Haiku 5.5	imcs21	calibration	10156034	symptom_013	10156034	0.000713	4.2557895828504115	positive	0.9	positive	correct	ok	positive	released	reported_percentage
Haiku 5.5	imcs21	calibration	10156034	symptom_014	10156034	0.000713	4.2557895828504115	uncertain	0.6	negative	incorrect	ok	negative	released	reported_percentage
Haiku 5.5	imcs21	calibration	10156034	symptom_015	10156034	0.000713	4.2557895828504115	not_mentioned		not_mentioned	correct	ok	not_mentioned	released	unavailable
Haiku 5.5	imcs21	calibration	10156034	symptom_016	10156034	0.000713	4.2557895828504115	not_mentioned		not_mentioned	correct	ok	not_mentioned	released	unavailable
Haiku 5.5	imcs21	calibration	10156034	symptom_017	10156034	0.000713	4.2557895828504115	not_mentioned		not_mentioned	correct	ok	not_mentioned	released	unavailable
Haiku 5.5	imcs21	calibration	10156034	symptom_018	10156034	0.000713	4.2557895828504115	not_mentioned		not_mentioned	correct	ok	not_mentioned	released	unavailable
Haiku 5.5	imcs21	calibration	10156034	symptom_019	10156034	0.000713	4.2557895828504115	not_mentioned		not_mentioned	correct	ok	not_mentioned	released	unavailable
Haiku 5.5	imcs21	calibration	10156034	symptom_020	10156034	0.000713	4.2557895828504115	not_mentioned		not_mentioned	correct	ok	not_mentioned	released	unavailable
Haiku 5.5	imcs21	calibration	10156034	symptom_021	10156034	0.000713	4.2557895828504115	not_mentioned		not_mentioned	correct	ok	not_mentioned	released	unavailable
Haiku 5.5	imcs21	calibration	10156034	symptom_022	10156034	0.000713	4.2557895828504115	not_mentioned		not_mentioned	correct	ok	not_mentioned	released	unavailable
Haiku 5.5	imcs21	calibration	10156034	symptom_023	10156034	0.000713	4.2557895828504115	not_mentioned		not_mentioned	correct	ok	not_mentioned	released	unavailable
Haiku 5.5	imcs21	calibration	10156034	symptom_024	10156034	0.000713	4.2557895828504115	not_mentioned		not_mentioned	correct	ok	not_mentioned	released	unavailable
Haiku 5.5	imcs21	calibration	10156034	symptom_025	10156034	0.000713	4.2557895828504115	not_mentioned		not_mentioned	correct	ok	not_mentioned	released	unavailable
Haiku 5.5	imcs21	calibration	10156034	symptom_026	10156034	0.000713	4.2557895828504115	positive	0.88	positive	correct	ok	positive	released	reported_percentage
Haiku 5.5	imcs21	calibration	10156034	symptom_027	10156034	0.000713	4.2557895828504115	not_mentioned		not_mentioned	correct	ok	not_mentioned	released	unavailable
Haiku 5.5	imcs21	calibration	10156034	symptom_028	10156034	0.000713	4.2557895828504115	not_mentioned		not_mentioned	correct	ok	not_mentioned	released	unavailable
Haiku 5.5	imcs21	calibration	10156034	symptom_029	10156034	0.000713	4.2557895828504115	not_mentioned		not_mentioned	correct	ok	not_mentioned	released	unavailable
Haiku 5.5	imcs21	calibration	10156034	symptom_030	10156034	0.000713	4.2557895828504115	not_mentioned		not_mentioned	correct	ok	not_mentioned	released	unavailable
Haiku 5.5	imcs21	calibration	10156034	symptom_031	10156034	0.000713	4.2557895828504115	not_mentioned		not_mentioned	correct	ok	not_mentioned	released	unavailable
Haiku 5.5	imcs21	calibration	10156034	symptom_032	10156034	0.000713	4.2557895828504115	not_mentioned		not_mentioned	correct	ok	not_mentioned	released	unavailable
Haiku 5.5	imcs21	calibration	10156034	symptom_033	10156034	0.000713	4.2557895828504115	not_mentioned		not_mentioned	correct	ok	not_mentioned	released	unavailable
Haiku 5.5	imcs21	calibration	10156034	symptom_034	10156034	0.000713	4.2557895828504115	not_mentioned		not_mentioned	correct	ok	not_mentioned	released	unavailable
Haiku 5.5	imcs21	calibration	10156034	symptom_035	10156034	0.000713	4.2557895828504115	not_mentioned		not_mentioned	correct	ok	not_mentioned	released	unavailable
Haiku 5.5	imcs21	calibration	10156034	symptom_036	10156034	0.000713	4.2557895828504115	not_mentioned		not_mentioned	correct	ok	not_mentioned	released	unavailable
Haiku 5.5	imcs21	calibration	10156034	symptom_037	10156034	0.000713	4.2557895828504115	not_mentioned		not_mentioned	correct	ok	not_mentioned	released	unavailable
Haiku 5.5	imcs21	calibration	10156034	symptom_038	10156034	0.000713	4.2557895828504115	not_mentioned		not_mentioned	correct	ok	not_mentioned	released	unavailable
Haiku 5.5	imcs21	calibration	10156034	symptom_039	10156034	0.000713	4.2557895828504115	not_mentioned		not_mentioned	correct	ok	not_mentioned	released	unavailable
Haiku 5.5	imcs21	calibration	10156034	symptom_040	10156034	0.000713	4.2557895828504115	not_mentioned		not_mentioned	correct	ok	not_mentioned	released	unavailable
Haiku 5.5	imcs21	calibration	10156034	symptom_041	10156034	0.000713	4.2557895828504115	not_mentioned		not_mentioned	correct	ok	not_mentioned	released	unavailable
Haiku 5.5	imcs21	calibration	10156034	symptom_042	10156034	0.000713	4.2557895828504115	not_mentioned		not_mentioned	correct	ok	not_mentioned	released	unavailable
Haiku 5.5	imcs21	calibration	10156034	symptom_043	10156034	0.000713	4.2557895828504115	not_mentioned		not_mentioned	correct	ok	not_mentioned	released	unavailable
Haiku 5.5	imcs21	calibration	10156034	symptom_044	10156034	0.000713	4.2557895828504115	not_mentioned		not_mentioned	correct	ok	not_mentioned	released	unavailable
Haiku 5.5	imcs21	calibration	10156034	symptom_045	10156034	0.000713	4.2557895828504115	not_mentioned		not_mentioned	correct	ok	not_mentioned	released	unavailable
Haiku 5.5	imcs21	calibration	10156034	symptom_046	10156034	0.000713	4.2557895828504115	not_mentioned		not_mentioned	correct	ok	not_mentioned	released	unavailable
Haiku 5.5	imcs21	calibration	10156034	symptom_047	10156034	0.000713	4.2557895828504115	not_mentioned		not_mentioned	correct	ok	not_mentioned	released	unavailable
Haiku 5.5	imcs21	calibration	10156034	symptom_048	10156034	0.000713	4.2557895828504115	not_mentioned		not_mentioned	correct	ok	not_mentioned	released	unavailable
Haiku 5.5	imcs21	calibration	10156034	symptom_049	10156034	0.000713	4.2557895828504115	not_mentioned		not_mentioned	correct	ok	not_mentioned	released	unavailable
Haiku 5.5	imcs21	calibration	10156034	symptom_050	10156034	0.000713	4.2557895828504115	not_mentioned		not_mentioned	correct	ok	not_mentioned	released	unavailable
Haiku 5.5	imcs21	calibration	10156034	symptom_051	10156034	0.000713	4.2557895828504115	not_mentioned		not_mentioned	correct	ok	not_mentioned	released	unavailable
Haiku 5.5	imcs21	calibration	10156034	symptom_052	10156034	0.000713	4.2557895828504115	not_mentioned		not_mentioned	correct	ok	not_mentioned	released	unavailable
Haiku 5.5	imcs21	calibration	10156034	symptom_053	10156034	0.000713	4.2557895828504115	not_mentioned		not_mentioned	correct	ok	not_mentioned	released	unavailable
Haiku 5.5	imcs21	calibration	10156034	symptom_054	10156034	0.000713	4.2557895828504115	not_mentioned		not_mentioned	correct	ok	not_mentioned	released	unavailable
Haiku 5.5	imcs21	calibration	10156034	symptom_055	10156034	0.000713	4.2557895828504115	not_mentioned		not_mentioned	correct	ok	not_mentioned	released	unavailable
Haiku 5.5	imcs21	calibration	10156034	symptom_056	10156034	0.000713	4.2557895828504115	not_mentioned		not_mentioned	correct	ok	not_mentioned	released	unavailable
Haiku 5.5	imcs21	calibration	10156034	symptom_057	10156034	0.000713	4.2557895828504115	not_mentioned		not_mentioned	correct	ok	not_mentioned	released	unavailable
Haiku 5.5	imcs21	calibration	10156034	symptom_058	10156034	0.000713	4.2557895828504115	not_mentioned		not_mentioned	correct	ok	not_mentioned	released	unavailable
Haiku 5.5	imcs21	calibration	10156034	symptom_059	10156034	0.000713	4.2557895828504115	not_mentioned		not_mentioned	correct	ok	not_mentioned	released	unavailable
Haiku 5.5	imcs21	calibration	10156034	symptom_060	10156034	0.000713	4.2557895828504115	not_mentioned		not_mentioned	correct	ok	not_mentioned	released	unavailable
Haiku 5.5	imcs21	calibration	10156034	symptom_061	10156034	0.000713	4.2557895828504115	not_mentioned		not_mentioned	correct	ok	not_mentioned	released	unavailable
Haiku 5.5	imcs21	calibration	10156034	symptom_062	10156034	0.000713	4.2557895828504115	not_mentioned		not_mentioned	correct	ok	not_mentioned	released	unavailable
Haiku 5.5	imcs21	calibration	10156034	symptom_063	10156034	0.000713	4.2557895828504115	not_mentioned		not_mentioned	correct	ok	not_mentioned	released	unavailable
Haiku 5.5	imcs21	calibration	10156034	symptom_064	10156034	0.000713	4.2557895828504115	not_mentioned		not_mentioned	correct	ok	not_mentioned	released	unavailable
Haiku 5.5	imcs21	calibration	10156034	symptom_065	10156034	0.000713	4.2557895828504115	not_mentioned		not_mentioned	correct	ok	not_mentioned	released	unavailable
Haiku 5.5	imcs21	calibration	10156034	symptom_066	10156034	0.000713	4.2557895828504115	not_mentioned		not_mentioned	correct	ok	not_mentioned	released	unavailable
Haiku 5.5	imcs21	calibration	10156034	symptom_067	10156034	0.000713	4.2557895828504115	not_mentioned		not_mentioned	correct	ok	not_mentioned	released	unavailable
Haiku 5.5	imcs21	calibration	10156034	symptom_068	10156034	0.000713	4.2557895828504115	positive	0.7	positive	correct	ok	positive	released	reported_percentage
Haiku 5.5	imcs21	calibration	10156034	symptom_069	10156034	0.000713	4.2557895828504115	positive	0.75	positive	correct	ok	positive	released	reported_percentage
Haiku 5.5	imcs21	calibration	10156034	symptom_070	10156034	0.000713	4.2557895828504115	not_mentioned		not_mentioned	correct	ok	not_mentioned	released	unavailable
Haiku 5.5	imcs21	calibration	10156034	symptom_071	10156034	0.000713	4.2557895828504115	not_mentioned		not_mentioned	correct	ok	not_mentioned	released	unavailable
Haiku 5.5	imcs21	calibration	10156034	symptom_072	10156034	0.000713	4.2557895828504115	not_mentioned		not_mentioned	correct	ok	not_mentioned	released	unavailable
Haiku 5.5	imcs21	calibration	10156034	symptom_073	10156034	0.000713	4.2557895828504115	not_mentioned		not_mentioned	correct	ok	not_mentioned	released	unavailable
Haiku 5.5	imcs21	calibration	10156034	symptom_074	10156034	0.000713	4.2557895828504115	not_mentioned		not_mentioned	correct	ok	not_mentioned	released	unavailable
Haiku 5.5	imcs21	calibration	10156034	symptom_075	10156034	0.000713	4.2557895828504115	not_mentioned		not_mentioned	correct	ok	not_mentioned	released	unavailable
Haiku 5.5	imcs21	calibration	10156034	symptom_076	10156034	0.000713	4.2557895828504115	not_mentioned		not_mentioned	correct	ok	not_mentioned	released	unavailable
Haiku 5.5	imcs21	calibration	10156034	symptom_077	10156034	0.000713	4.2557895828504115	not_mentioned		not_mentioned	correct	ok	not_mentioned	released	unavailable
Haiku 5.5	imcs21	calibration	10156034	symptom_078	10156034	0.000713	4.2557895828504115	not_mentioned		not_mentioned	correct	ok	not_mentioned	released	unavailable
Haiku 5.5	imcs21	calibration	10156034	symptom_079	10156034	0.000713	4.2557895828504115	not_mentioned		not_mentioned	correct	ok	not_mentioned	released	unavailable
Haiku 5.5	imcs21	calibration	10156034	symptom_080	10156034	0.000713	4.2557895828504115	not_mentioned		not_mentioned	correct	ok	not_mentioned	released	unavailable
Haiku 5.5	imcs21	calibration	10156034	symptom_081	10156034	0.000713	4.2557895828504115	not_mentioned		not_mentioned	correct	ok	not_mentioned	released	unavailable
Haiku 5.5	imcs21	calibration	10156034	symptom_082	10156034	0.000713	4.2557895828504115	not_mentioned		not_mentioned	correct	ok	not_mentioned	released	unavailable
Haiku 5.5	imcs21	calibration	10156034	symptom_083	10156034	0.000713	4.2557895828504115	not_mentioned		not_mentioned	correct	ok	not_mentioned	released	unavailable
Haiku 5.5	imcs21	calibration	10156034	symptom_084	10156034	0.000713	4.2557895828504115	not_mentioned		not_mentioned	correct	ok	not_mentioned	released	unavailable
Haiku 5.5	imcs21	calibration	10156034	symptom_085	10156034	0.000713	4.2557895828504115	not_mentioned		not_mentioned	correct	ok	not_mentioned	released	unavailable
Haiku 5.5	imcs21	calibration	10156034	symptom_086	10156034	0.000713	4.2557895828504115	not_mentioned		not_mentioned	correct	ok	not_mentioned	released	unavailable
Haiku 5.5	imcs21	calibration	10156034	symptom_087	10156034	0.000713	4.2557895828504115	not_mentioned		not_mentioned	correct	ok	not_mentioned	released	unavailable
Haiku 5.5	imcs21	calibration	10156034	symptom_088	10156034	0.000713	4.2557895828504115	not_mentioned		not_mentioned	correct	ok	not_mentioned	released	unavailable
Haiku 5.5	imcs21	calibration	10156034	symptom_089	10156034	0.000713	4.2557895828504115	not_mentioned		not_mentioned	correct	ok	not_mentioned	released	unavailable
Haiku 5.5	imcs21	calibration	10156034	symptom_090	10156034	0.000713	4.2557895828504115	not_mentioned		not_mentioned	correct	ok	not_mentioned	released	unavailable
Haiku 5.5	imcs21	calibration	10156034	symptom_091	10156034	0.000713	4.2557895828504115	not_mentioned		not_mentioned	correct	ok	not_mentioned	released	unavailable
Haiku 5.5	imcs21	calibration	10156034	symptom_092	10156034	0.000713	4.2557895828504115	not_mentioned		not_mentioned	correct	ok	not_mentioned	released	unavailable
Haiku 5.5	imcs21	calibration	10156034	symptom_093	10156034	0.000713	4.2557895828504115	not_mentioned		not_mentioned	correct	ok	not_mentioned	released	unavailable
Haiku 5.5	imcs21	calibration	10156034	symptom_094	10156034	0.000713	4.2557895828504115	not_mentioned		not_mentioned	correct	ok	not_mentioned	released	unavailable
Haiku 5.5	imcs21	calibration	10156034	symptom_095	10156034	0.000713	4.2557895828504115	not_mentioned		not_mentioned	correct	ok	not_mentioned	released	unavailable
Haiku 5.5	imcs21	calibration	10156034	symptom_096	10156034	0.000713	4.2557895828504115	not_mentioned		not_mentioned	correct	ok	not_mentioned	released	unavailable
Haiku 5.5	imcs21	calibration	10156034	symptom_097	10156034	0.000713	4.2557895828504115	not_mentioned		not_mentioned	correct	ok	not_mentioned	released	unavailable
Haiku 5.5	imcs21	calibration	10156034	symptom_098	10156034	0.000713	4.2557895828504115	not_mentioned		not_mentioned	correct	ok	not_mentioned	released	unavailable
Haiku 5.5	imcs21	calibration	10156034	symptom_099	10156034	0.000713	4.2557895828504115	not_mentioned		not_mentioned	correct	ok	not_mentioned	released	unavailable
Haiku 5.5	imcs21	calibration	10156034	symptom_100	10156034	0.000713	4.2557895828504115	not_mentioned		not_mentioned	correct	ok	not_mentioned	released	unavailable
Haiku 5.5	imcs21	calibration	10156034	symptom_101	10156034	0.000713	4.2557895828504115	not_mentioned		not_mentioned	correct	ok	not_mentioned	released	unavailable
Haiku 5.5	imcs21	calibration	10156034	symptom_102	10156034	0.000713	4.2557895828504115	not_mentioned		not_mentioned	correct	ok	not_mentioned	released	unavailable
Haiku 5.5	imcs21	calibration	10156034	symptom_103	10156034	0.000713	4.2557895828504115	not_mentioned		not_mentioned	correct	ok	not_mentioned	released	unavailable
Haiku 5.5	imcs21	calibration	10156034	symptom_104	10156034	0.000713	4.2557895828504115	not_mentioned		not_mentioned	correct	ok	not_mentioned	released	unavailable
Haiku 5.5	imcs21	calibration	10156034	symptom_105	10156034	0.000713	4.2557895828504115	not_mentioned		not_mentioned	correct	ok	not_mentioned	released	unavailable
Haiku 5.5	imcs21	calibration	10156034	symptom_106	10156034	0.000713	4.2557895828504115	not_mentioned		not_mentioned	correct	ok	not_mentioned	released	unavailable
Haiku 5.5	imcs21	calibration	10156034	symptom_107	10156034	0.000713	4.2557895828504115	not_mentioned		not_mentioned	correct	ok	not_mentioned	released	unavailable
Haiku 5.5	imcs21	calibration	10156034	symptom_108	10156034	0.000713	4.2557895828504115	not_mentioned		not_mentioned	correct	ok	not_mentioned	released	unavailable
Haiku 5.5	imcs21	calibration	10156034	symptom_109	10156034	0.000713	4.2557895828504115	not_mentioned		not_mentioned	correct	ok	not_mentioned	released	unavailable
Haiku 5.5	imcs21	calibration	10156034	symptom_110	10156034	0.000713	4.2557895828504115	not_mentioned		not_mentioned	correct	ok	not_mentioned	released	unavailable
Haiku 5.5	imcs21	calibration	10156034	symptom_111	10156034	0.000713	4.2557895828504115	not_mentioned		not_mentioned	correct	ok	not_mentioned	released	unavailable
Haiku 5.5	imcs21	calibration	10156034	symptom_112	10156034	0.000713	4.2557895828504115	not_mentioned		not_mentioned	correct	ok	not_mentioned	released	unavailable
Haiku 5.5	imcs21	calibration	10156034	symptom_113	10156034	0.000713	4.2557895828504115	not_mentioned		not_mentioned	correct	ok	not_mentioned	released	unavailable
Haiku 5.5	imcs21	calibration	10156034	symptom_114	10156034	0.000713	4.2557895828504115	not_mentioned		not_mentioned	correct	ok	not_mentioned	released	unavailable
Haiku 5.5	imcs21	calibration	10156034	symptom_115	10156034	0.000713	4.2557895828504115	not_mentioned		not_mentioned	correct	ok	not_mentioned	released	unavailable
Haiku 5.5	imcs21	calibration	10156034	symptom_116	10156034	0.000713	4.2557895828504115	not_mentioned		not_mentioned	correct	ok	not_mentioned	released	unavailable
Haiku 5.5	imcs21	calibration	10156034	symptom_117	10156034	0.000713	4.2557895828504115	not_mentioned		not_mentioned	correct	ok	not_mentioned	released	unavailable
Haiku 5.5	imcs21	calibration	10156034	symptom_118	10156034	0.000713	4.2557895828504115	not_mentioned		not_mentioned	correct	ok	not_mentioned	released	unavailable
Haiku 5.5	imcs21	calibration	10156034	symptom_119	10156034	0.000713	4.2557895828504115	not_mentioned		not_mentioned	correct	ok	not_mentioned	released	unavailable
Haiku 5.5	imcs21	calibration	10156034	symptom_120	10156034	0.000713	4.2557895828504115	not_mentioned		not_mentioned	correct	ok	not_mentioned	released	unavailable
Haiku 5.5	imcs21	calibration	10156034	symptom_121	10156034	0.000713	4.2557895828504115	not_mentioned		not_mentioned	correct	ok	not_mentioned	released	unavailable
Haiku 5.5	imcs21	calibration	10156034	symptom_122	10156034	0.000713	4.2557895828504115	not_mentioned		not_mentioned	correct	ok	not_mentioned	released	unavailable
Haiku 5.5	imcs21	calibration	10156034	symptom_123	10156034	0.000713	4.2557895828504115	not_mentioned		not_mentioned	correct	ok	not_mentioned	released	unavailable
Haiku 5.5	imcs21	calibration	10156034	symptom_124	10156034	0.000713	4.2557895828504115	not_mentioned		not_mentioned	correct	ok	not_mentioned	released	unavailable
Haiku 5.5	imcs21	calibration	10156034	symptom_125	10156034	0.000713	4.2557895828504115	not_mentioned		not_mentioned	correct	ok	not_mentioned	released	unavailable
Haiku 5.5	imcs21	calibration	10156034	symptom_126	10156034	0.000713	4.2557895828504115	not_mentioned		not_mentioned	correct	ok	not_mentioned	released	unavailable
Haiku 5.5	imcs21	calibration	10156034	symptom_127	10156034	0.000713	4.2557895828504115	not_mentioned		not_mentioned	correct	ok	not_mentioned	released	unavailable
Haiku 5.5	imcs21	calibration	10156034	symptom_128	10156034	0.000713	4.2557895828504115	not_mentioned		not_mentioned	correct	ok	not_mentioned	released	unavailable
Haiku 5.5	imcs21	calibration	10156034	symptom_129	10156034	0.000713	4.2557895828504115	not_mentioned		not_mentioned	correct	ok	not_mentioned	released	unavailable
Haiku 5.5	imcs21	calibration	10156034	symptom_130	10156034	0.000713	4.2557895828504115	not_mentioned		not_mentioned	correct	ok	not_mentioned	released	unavailable
Haiku 5.5	imcs21	calibration	10156034	symptom_131	10156034	0.000713	4.2557895828504115	not_mentioned		not_mentioned	correct	ok	not_mentioned	released	unavailable
Haiku 5.5	imcs21	calibration	10156034	symptom_132	10156034	0.000713	4.2557895828504115	not_mentioned		not_mentioned	correct	ok	not_mentioned	released	unavailable
Haiku 5.5	imcs21	calibration	10156034	symptom_133	10156034	0.000713	4.2557895828504115	not_mentioned		not_mentioned	correct	ok	not_mentioned	released	unavailable
Haiku 5.5	imcs21	calibration	10156034	symptom_134	10156034	0.000713	4.2557895828504115	not_mentioned		not_mentioned	correct	ok	not_mentioned	released	unavailable
Haiku 5.5	imcs21	calibration	10156034	symptom_135	10156034	0.000713	4.2557895828504115	not_mentioned		not_mentioned	correct	ok	not_mentioned	released	unavailable
Haiku 5.5	imcs21	calibration	10156034	symptom_136	10156034	0.000713	4.2557895828504115	not_mentioned		not_mentioned	correct	ok	not_mentioned	released	unavailable
Haiku 5.5	imcs21	calibration	10156034	symptom_137	10156034	0.000713	4.2557895828504115	not_mentioned		not_mentioned	correct	ok	not_mentioned	released	unavailable
Haiku 5.5	imcs21	calibration	10156034	symptom_138	10156034	0.000713	4.2557895828504115	not_mentioned		not_mentioned	correct	ok	not_mentioned	released	unavailable
Haiku 5.5	imcs21	calibration	10156034	symptom_139	10156034	0.000713	4.2557895828504115	not_mentioned		not_mentioned	correct	ok	not_mentioned	released	unavailable
Haiku 5.5	imcs21	calibration	10156034	symptom_140	10156034	0.000713	4.2557895828504115	not_mentioned		not_mentioned	correct	ok	not_mentioned	released	unavailable
Haiku 5.5	imcs21	calibration	10156034	symptom_141	10156034	0.000713	4.2557895828504115	not_mentioned		not_mentioned	correct	ok	not_mentioned	released	unavailable
Haiku 5.5	imcs21	calibration	10156034	symptom_142	10156034	0.000713	4.2557895828504115	not_mentioned		not_mentioned	correct	ok	not_mentioned	released	unavailable
Haiku 5.5	imcs21	calibration	10156034	symptom_143	10156034	0.000713	4.2557895828504115	not_mentioned		not_mentioned	correct	ok	not_mentioned	released	unavailable
Haiku 5.5	imcs21	calibration	10156034	symptom_144	10156034	0.000713	4.2557895828504115	not_mentioned		not_mentioned	correct	ok	not_mentioned	released	unavailable
Haiku 5.5	imcs21	calibration	10156034	symptom_145	10156034	0.000713	4.2557895828504115	not_mentioned		not_mentioned	correct	ok	not_mentioned	released	unavailable
Haiku 5.5	imcs21	calibration	10156034	symptom_146	10156034	0.000713	4.2557895828504115	not_mentioned		not_mentioned	correct	ok	not_mentioned	released	unavailable
Haiku 5.5	imcs21	calibration	10156034	symptom_147	10156034	0.000713	4.2557895828504115	not_mentioned		not_mentioned	correct	ok	not_mentioned	released	unavailable
Haiku 5.5	imcs21	calibration	10156034	symptom_148	10156034	0.000713	4.2557895828504115	not_mentioned		not_mentioned	correct	ok	not_mentioned	released	unavailable
Haiku 5.5	imcs21	calibration	10156034	symptom_149	10156034	0.000713	4.2557895828504115	not_mentioned		not_mentioned	correct	ok	not_mentioned	released	unavailable
Haiku 5.5	imcs21	calibration	10156034	symptom_150	10156034	0.000713	4.2557895828504115	not_mentioned		not_mentioned	correct	ok	not_mentioned	released	unavailable
Haiku 5.5	imcs21	calibration	10156034	symptom_151	10156034	0.000713	4.2557895828504115	not_mentioned		not_mentioned	correct	ok	not_mentioned	released	unavailable
Haiku 5.5	imcs21	calibration	10156034	symptom_152	10156034	0.000713	4.2557895828504115	not_mentioned		not_mentioned	correct	ok	not_mentioned	released	unavailable
Haiku 5.5	imcs21	calibration	10156034	symptom_153	10156034	0.000713	4.2557895828504115	not_mentioned		not_mentioned	correct	ok	not_mentioned	released	unavailable
Haiku 5.5	imcs21	calibration	10156034	symptom_154	10156034	0.000713	4.2557895828504115	not_mentioned		not_mentioned	correct	ok	not_mentioned	released	unavailable
Haiku 5.5	imcs21	calibration	10156034	symptom_155	10156034	0.000713	4.2557895828504115	not_mentioned		not_mentioned	correct	ok	not_mentioned	released	unavailable
Haiku 5.5	imcs21	calibration	10156034	symptom_156	10156034	0.000713	4.2557895828504115	not_mentioned		not_mentioned	correct	ok	not_mentioned	released	unavailable
Haiku 5.5	imcs21	calibration	10156034	symptom_157	10156034	0.000713	4.2557895828504115	not_mentioned		not_mentioned	correct	ok	not_mentioned	released	unavailable
Haiku 5.5	imcs21	calibration	10156034	symptom_158	10156034	0.000713	4.2557895828504115	not_mentioned		not_mentioned	correct	ok	not_mentioned	released	unavailable
Haiku 5.5	imcs21	calibration	10156034	symptom_159	10156034	0.000713	4.2557895828504115	not_mentioned		not_mentioned	correct	ok	not_mentioned	released	unavailable
Haiku 5.5	imcs21	calibration	10156034	symptom_160	10156034	0.000713	4.2557895828504115	not_mentioned		not_mentioned	correct	ok	not_mentioned	released	unavailable
Haiku 5.5	imcs21	calibration	10156034	symptom_161	10156034	0.000713	4.2557895828504115	not_mentioned		not_mentioned	correct	ok	not_mentioned	released	unavailable
Haiku 5.5	imcs21	calibration	10156034	symptom_162	10156034	0.000713	4.2557895828504115	not_mentioned		not_mentioned	correct	ok	not_mentioned	released	unavailable
Haiku 5.5	imcs21	calibration	10156034	symptom_163	10156034	0.000713	4.2557895828504115	not_mentioned		not_mentioned	correct	ok	not_mentioned	released	unavailable
Haiku 5.5	imcs21	calibration	10156034	symptom_164	10156034	0.000713	4.2557895828504115	not_mentioned		not_mentioned	correct	ok	not_mentioned	released	unavailable
Haiku 5.5	imcs21	calibration	10156034	symptom_165	10156034	0.000713	4.2557895828504115	not_mentioned		not_mentioned	correct	ok	not_mentioned	released	unavailable
Haiku 5.5	imcs21	calibration	10156034	symptom_166	10156034	0.000713	4.2557895828504115	not_mentioned		not_mentioned	correct	ok	not_mentioned	released	unavailable
Haiku 5.5	imcs21	calibration	10156034	symptom_167	10156034	0.000713	4.2557895828504115	not_mentioned		not_mentioned	correct	ok	not_mentioned	released	unavailable
Haiku 5.5	imcs21	calibration	10156034	symptom_168	10156034	0.000713	4.2557895828504115	not_mentioned		not_mentioned	correct	ok	not_mentioned	released	unavailable
Haiku 5.5	imcs21	calibration	10156034	symptom_169	10156034	0.000713	4.2557895828504115	not_mentioned		not_mentioned	correct	ok	not_mentioned	released	unavailable
Haiku 5.5	imcs21	calibration	10156034	symptom_170	10156034	0.000713	4.2557895828504115	not_mentioned		not_mentioned	correct	ok	not_mentioned	released	unavailable
Haiku 5.5	imcs21	calibration	10156034	symptom_171	10156034	0.000713	4.2557895828504115	not_mentioned		not_mentioned	correct	ok	not_mentioned	released	unavailable
Haiku 5.5	imcs21	calibration	10156034	symptom_172	10156034	0.000713	4.2557895828504115	not_mentioned		not_mentioned	correct	ok	not_mentioned	released	unavailable
Haiku 5.5	imcs21	calibration	10156034	symptom_173	10156034	0.000713	4.2557895828504115	not_mentioned		not_mentioned	correct	ok	not_mentioned	released	unavailable
Haiku 5.5	imcs21	calibration	10156034	symptom_174	10156034	0.000713	4.2557895828504115	not_mentioned		not_mentioned	correct	ok	not_mentioned	released	unavailable
Haiku 5.5	imcs21	calibration	10156034	symptom_175	10156034	0.000713	4.2557895828504115	not_mentioned		not_mentioned	correct	ok	not_mentioned	released	unavailable
Haiku 5.5	imcs21	calibration	10156034	symptom_176	10156034	0.000713	4.2557895828504115	not_mentioned		not_mentioned	correct	ok	not_mentioned	released	unavailable
Haiku 5.5	imcs21	calibration	10156034	symptom_177	10156034	0.000713	4.2557895828504115	not_mentioned		not_mentioned	correct	ok	not_mentioned	released	unavailable
Haiku 5.5	imcs21	calibration	10156034	symptom_178	10156034	0.000713	4.2557895828504115	not_mentioned		not_mentioned	correct	ok	not_mentioned	released	unavailable
Haiku 5.5	imcs21	calibration	10156034	symptom_179	10156034	0.000713	4.2557895828504115	not_mentioned		not_mentioned	correct	ok	not_mentioned	released	unavailable
Haiku 5.5	imcs21	calibration	10156034	symptom_180	10156034	0.000713	4.2557895828504115	not_mentioned		not_mentioned	correct	ok	not_mentioned	released	unavailable
Haiku 5.5	imcs21	calibration	10156034	symptom_181	10156034	0.000713	4.2557895828504115	not_mentioned		not_mentioned	correct	ok	not_mentioned	released	unavailable
Haiku 5.5	imcs21	calibration	10156034	symptom_182	10156034	0.000713	4.2557895828504115	not_mentioned		not_mentioned	correct	ok	not_mentioned	released	unavailable
Haiku 5.5	imcs21	calibration	10156034	symptom_183	10156034	0.000713	4.2557895828504115	not_mentioned		not_mentioned	correct	ok	not_mentioned	released	unavailable
Haiku 5.5	imcs21	calibration	10156034	symptom_184	10156034	0.000713	4.2557895828504115	not_mentioned		not_mentioned	correct	ok	not_mentioned	released	unavailable
Haiku 5.5	imcs21	calibration	10156034	symptom_185	10156034	0.000713	4.2557895828504115	not_mentioned		not_mentioned	correct	ok	not_mentioned	released	unavailable
Haiku 5.5	imcs21	calibration	10156034	symptom_186	10156034	0.000713	4.2557895828504115	not_mentioned		not_mentioned	correct	ok	not_mentioned	released	unavailable
Haiku 5.5	imcs21	calibration	10156034	symptom_187	10156034	0.000713	4.2557895828504115	not_mentioned		not_mentioned	correct	ok	not_mentioned	released	unavailable
Haiku 5.5	imcs21	calibration	10156034	symptom_188	10156034	0.000713	4.2557895828504115	not_mentioned		not_mentioned	correct	ok	not_mentioned	released	unavailable
Haiku 5.5	imcs21	calibration	10156034	symptom_189	10156034	0.000713	4.2557895828504115	not_mentioned		not_mentioned	correct	ok	not_mentioned	released	unavailable
Haiku 5.5	imcs21	calibration	10156034	symptom_190	10156034	0.000713	4.2557895828504115	not_mentioned		not_mentioned	correct	ok	not_mentioned	released	unavailable
Haiku 5.5	imcs21	calibration	10156034	symptom_191	10156034	0.000713	4.2557895828504115	not_mentioned		not_mentioned	correct	ok	not_mentioned	released	unavailable
Haiku 5.5	imcs21	calibration	10156034	symptom_192	10156034	0.000713	4.2557895828504115	not_mentioned		not_mentioned	correct	ok	not_mentioned	released	unavailable
Haiku 5.5	imcs21	calibration	10156034	symptom_193	10156034	0.000713	4.2557895828504115	not_mentioned		not_mentioned	correct	ok	not_mentioned	released	unavailable
Haiku 5.5	imcs21	calibration	10156034	symptom_194	10156034	0.000713	4.2557895828504115	not_mentioned		not_mentioned	correct	ok	not_mentioned	released	unavailable
Haiku 5.5	imcs21	calibration	10156034	symptom_195	10156034	0.000713	4.2557895828504115	not_mentioned		not_mentioned	correct	ok	not_mentioned	released	unavailable
Haiku 5.5	imcs21	calibration	10156034	symptom_196	10156034	0.000713	4.2557895828504115	not_mentioned		not_mentioned	correct	ok	not_mentioned	released	unavailable
Haiku 5.5	imcs21	calibration	10156034	symptom_197	10156034	0.000713	4.2557895828504115	not_mentioned		not_mentioned	correct	ok	not_mentioned	released	unavailable
Haiku 5.5	imcs21	calibration	10156034	symptom_198	10156034	0.000713	4.2557895828504115	not_mentioned		not_mentioned	correct	ok	not_mentioned	released	unavailable
Haiku 5.5	imcs21	calibration	10156034	symptom_199	10156034	0.000713	4.2557895828504115	not_mentioned		not_mentioned	correct	ok	not_mentioned	released	unavailable
Haiku 5.5	imcs21	calibration	10156034	symptom_200	10156034	0.000713	4.2557895828504115	not_mentioned		not_mentioned	correct	ok	not_mentioned	released	unavailable
Haiku 5.5	imcs21	calibration	10156034	symptom_201	10156034	0.000713	4.2557895828504115	not_mentioned		not_mentioned	correct	ok	not_mentioned	released	unavailable
Haiku 5.5	imcs21	calibration	10156034	symptom_202	10156034	0.000713	4.2557895828504115	not_mentioned		not_mentioned	correct	ok	not_mentioned	released	unavailable
Haiku 5.5	imcs21	calibration	10156034	symptom_203	10156034	0.000713	4.2557895828504115	not_mentioned		not_mentioned	correct	ok	not_mentioned	released	unavailable
Haiku 5.5	imcs21	calibration	10156034	symptom_204	10156034	0.000713	4.2557895828504115	not_mentioned		not_mentioned	correct	ok	not_mentioned	released	unavailable
Haiku 5.5	imcs21	calibration	10156034	symptom_205	10156034	0.000713	4.2557895828504115	not_mentioned		not_mentioned	correct	ok	not_mentioned	released	unavailable
Haiku 5.5	imcs21	calibration	10156034	symptom_206	10156034	0.000713	4.2557895828504115	not_mentioned		not_mentioned	correct	ok	not_mentioned	released	unavailable
Haiku 5.5	imcs21	calibration	10156034	symptom_207	10156034	0.000713	4.2557895828504115	not_mentioned		not_mentioned	correct	ok	not_mentioned	released	unavailable
Haiku 5.5	imcs21	calibration	10156034	symptom_208	10156034	0.000713	4.2557895828504115	not_mentioned		not_mentioned	correct	ok	not_mentioned	released	unavailable
Haiku 5.5	imcs21	calibration	10156034	symptom_209	10156034	0.000713	4.2557895828504115	not_mentioned		not_mentioned	correct	ok	not_mentioned	released	unavailable
Haiku 5.5	imcs21	calibration	10156034	symptom_210	10156034	0.000713	4.2557895828504115	not_mentioned		not_mentioned	correct	ok	not_mentioned	released	unavailable
Haiku 5.5	imcs21	calibration	10156034	symptom_211	10156034	0.000713	4.2557895828504115	not_mentioned		not_mentioned	correct	ok	not_mentioned	released	unavailable
Haiku 5.5	imcs21	calibration	10156034	symptom_212	10156034	0.000713	4.2557895828504115	not_mentioned		not_mentioned	correct	ok	not_mentioned	released	unavailable
Haiku 5.5	imcs21	calibration	10156034	symptom_213	10156034	0.000713	4.2557895828504115	not_mentioned		not_mentioned	correct	ok	not_mentioned	released	unavailable
Haiku 5.5	imcs21	calibration	10156034	symptom_214	10156034	0.000713	4.2557895828504115	not_mentioned		not_mentioned	correct	ok	not_mentioned	released	unavailable
Haiku 5.5	imcs21	calibration	10156034	symptom_215	10156034	0.000713	4.2557895828504115	not_mentioned		not_mentioned	correct	ok	not_mentioned	released	unavailable
Haiku 5.5	imcs21	calibration	10156034	symptom_216	10156034	0.000713	4.2557895828504115	not_mentioned		not_mentioned	correct	ok	not_mentioned	released	unavailable
Haiku 5.5	imcs21	calibration	10156034	symptom_217	10156034	0.000713	4.2557895828504115	not_mentioned		not_mentioned	correct	ok	not_mentioned	released	unavailable
Haiku 5.5	imcs21	calibration	10156034	symptom_218	10156034	0.000713	4.2557895828504115	not_mentioned		not_mentioned	correct	ok	not_mentioned	released	unavailable
Haiku 5.5	imcs21	calibration	10156034	symptom_219	10156034	0.000713	4.2557895828504115	not_mentioned		not_mentioned	correct	ok	not_mentioned	released	unavailable
Haiku 5.5	imcs21	calibration	10156034	symptom_220	10156034	0.000713	4.2557895828504115	not_mentioned		not_mentioned	correct	ok	not_mentioned	released	unavailable
Haiku 5.5	imcs21	calibration	10156034	symptom_221	10156034	0.000713	4.2557895828504115	not_mentioned		not_mentioned	correct	ok	not_mentioned	released	unavailable
Haiku 5.5	imcs21	calibration	10156034	symptom_222	10156034	0.000713	4.2557895828504115	not_mentioned		not_mentioned	correct	ok	not_mentioned	released	unavailable
Haiku 5.5	imcs21	calibration	10156034	symptom_223	10156034	0.000713	4.2557895828504115	not_mentioned		not_mentioned	correct	ok	not_mentioned	released	unavailable
Haiku 5.5	imcs21	calibration	10156034	symptom_224	10156034	0.000713	4.2557895828504115	not_mentioned		not_mentioned	correct	ok	not_mentioned	released	unavailable
Haiku 5.5	imcs21	calibration	10156034	symptom_225	10156034	0.000713	4.2557895828504115	not_mentioned		not_mentioned	correct	ok	not_mentioned	released	unavailable
Haiku 5.5	imcs21	calibration	10156034	symptom_226	10156034	0.000713	4.2557895828504115	not_mentioned		not_mentioned	correct	ok	not_mentioned	released	unavailable
Haiku 5.5	imcs21	calibration	10156034	symptom_227	10156034	0.000713	4.2557895828504115	not_mentioned		not_mentioned	correct	ok	not_mentioned	released	unavailable
Haiku 5.5	imcs21	calibration	10156034	symptom_228	10156034	0.000713	4.2557895828504115	not_mentioned		not_mentioned	correct	ok	not_mentioned	released	unavailable
Haiku 5.5	imcs21	calibration	10156034	symptom_229	10156034	0.000713	4.2557895828504115	not_mentioned		not_mentioned	correct	ok	not_mentioned	released	unavailable
Haiku 5.5	imcs21	calibration	10156034	symptom_230	10156034	0.000713	4.2557895828504115	not_mentioned		not_mentioned	correct	ok	not_mentioned	released	unavailable
Haiku 5.5	imcs21	calibration	10156034	symptom_231	10156034	0.000713	4.2557895828504115	not_mentioned		not_mentioned	correct	ok	not_mentioned	released	unavailable
Haiku 5.5	imcs21	calibration	10156034	symptom_232	10156034	0.000713	4.2557895828504115	not_mentioned		not_mentioned	correct	ok	not_mentioned	released	unavailable
Haiku 5.5	imcs21	calibration	10156034	symptom_233	10156034	0.000713	4.2557895828504115	not_mentioned		not_mentioned	correct	ok	not_mentioned	released	unavailable
Haiku 5.5	imcs21	calibration	10156034	symptom_234	10156034	0.000713	4.2557895828504115	not_mentioned		not_mentioned	correct	ok	not_mentioned	released	unavailable
Haiku 5.5	imcs21	calibration	10156034	symptom_235	10156034	0.000713	4.2557895828504115	not_mentioned		not_mentioned	correct	ok	not_mentioned	released	unavailable
Haiku 5.5	imcs21	calibration	10156034	symptom_236	10156034	0.000713	4.2557895828504115	not_mentioned		not_mentioned	correct	ok	not_mentioned	released	unavailable
Haiku 5.5	imcs21	calibration	10156034	symptom_237	10156034	0.000713	4.2557895828504115	not_mentioned		not_mentioned	correct	ok	not_mentioned	released	unavailable
Haiku 5.5	imcs21	calibration	10156034	symptom_238	10156034	0.000713	4.2557895828504115	not_mentioned		not_mentioned	correct	ok	not_mentioned	released	unavailable
Haiku 5.5	imcs21	calibration	10156034	symptom_239	10156034	0.000713	4.2557895828504115	not_mentioned		not_mentioned	correct	ok	not_mentioned	released	unavailable
Haiku 5.5	imcs21	calibration	10156034	symptom_240	10156034	0.000713	4.2557895828504115	not_mentioned		not_mentioned	correct	ok	not_mentioned	released	unavailable
Haiku 5.5	imcs21	calibration	10156034	symptom_241	10156034	0.000713	4.2557895828504115	not_mentioned		not_mentioned	correct	ok	not_mentioned	released	unavailable
Haiku 5.5	imcs21	calibration	10156034	symptom_242	10156034	0.000713	4.2557895828504115	not_mentioned		not_mentioned	correct	ok	not_mentioned	released	unavailable
Haiku 5.5	imcs21	calibration	10156034	symptom_243	10156034	0.000713	4.2557895828504115	not_mentioned		not_mentioned	correct	ok	not_mentioned	released	unavailable
Haiku 5.5	imcs21	calibration	10156034	symptom_244	10156034	0.000713	4.2557895828504115	not_mentioned		not_mentioned	correct	ok	not_mentioned	released	unavailable
Haiku 5.5	imcs21	calibration	10156034	symptom_245	10156034	0.000713	4.2557895828504115	not_mentioned		not_mentioned	correct	ok	not_mentioned	released	unavailable
Haiku 5.5	imcs21	calibration	10156034	symptom_246	10156034	0.000713	4.2557895828504115	not_mentioned		not_mentioned	correct	ok	not_mentioned	released	unavailable
Haiku 5.5	imcs21	calibration	10156034	symptom_247	10156034	0.000713	4.2557895828504115	not_mentioned		not_mentioned	correct	ok	not_mentioned	released	unavailable
Haiku 5.5	imcs21	calibration	10156034	symptom_248	10156034	0.000713	4.2557895828504115	not_mentioned		not_mentioned	correct	ok	not_mentioned	released	unavailable
Haiku 5.5	imcs21	calibration	10156034	symptom_249	10156034	0.000713	4.2557895828504115	not_mentioned		not_mentioned	correct	ok	not_mentioned	released	unavailable
Haiku 5.5	imcs21	calibration	10156034	symptom_250	10156034	0.000713	4.2557895828504115	not_mentioned		not_mentioned	correct	ok	not_mentioned	released	unavailable
Haiku 5.5	imcs21	calibration	10156034	symptom_251	10156034	0.000713	4.2557895828504115	not_mentioned		not_mentioned	correct	ok	not_mentioned	released	unavailable
Haiku 5.5	imcs21	calibration	10156034	symptom_252	10156034	0.000713	4.2557895828504115	not_mentioned		not_mentioned	correct	ok	not_mentioned	released	unavailable
Haiku 5.5	imcs21	calibration	10156034	symptom_253	10156034	0.000713	4.2557895828504115	not_mentioned		not_mentioned	correct	ok	not_mentioned	released	unavailable
Haiku 5.5	imcs21	calibration	10156034	symptom_254	10156034	0.000713	4.2557895828504115	not_mentioned		not_mentioned	correct	ok	not_mentioned	released	unavailable
Haiku 5.5	imcs21	calibration	10156034	symptom_255	10156034	0.000713	4.2557895828504115	not_mentioned		not_mentioned	correct	ok	not_mentioned	released	unavailable
Haiku 5.5	imcs21	calibration	10156034	symptom_256	10156034	0.000713	4.2557895828504115	not_mentioned		not_mentioned	correct	ok	not_mentioned	released	unavailable
Haiku 5.5	imcs21	calibration	10156034	symptom_257	10156034	0.000713	4.2557895828504115	not_mentioned		not_mentioned	correct	ok	not_mentioned	released	unavailable
Haiku 5.5	imcs21	calibration	10156034	symptom_258	10156034	0.000713	4.2557895828504115	not_mentioned		not_mentioned	correct	ok	not_mentioned	released	unavailable
Haiku 5.5	imcs21	calibration	10156034	symptom_259	10156034	0.000713	4.2557895828504115	not_mentioned		not_mentioned	correct	ok	not_mentioned	released	unavailable
Haiku 5.5	imcs21	calibration	10156034	symptom_260	10156034	0.000713	4.2557895828504115	not_mentioned		not_mentioned	correct	ok	not_mentioned	released	unavailable
Haiku 5.5	imcs21	calibration	10156034	symptom_261	10156034	0.000713	4.2557895828504115	not_mentioned		not_mentioned	correct	ok	not_mentioned	released	unavailable
Haiku 5.5	imcs21	calibration	10156034	symptom_262	10156034	0.000713	4.2557895828504115	not_mentioned		not_mentioned	correct	ok	not_mentioned	released	unavailable
Haiku 5.5	imcs21	calibration	10156034	symptom_263	10156034	0.000713	4.2557895828504115	not_mentioned		not_mentioned	correct	ok	not_mentioned	released	unavailable
Haiku 5.5	imcs21	calibration	10156034	symptom_264	10156034	0.000713	4.2557895828504115	not_mentioned		not_mentioned	correct	ok	not_mentioned	released	unavailable
Haiku 5.5	imcs21	calibration	10156034	symptom_265	10156034	0.000713	4.2557895828504115	not_mentioned		not_mentioned	correct	ok	not_mentioned	released	unavailable
Haiku 5.5	imcs21	calibration	10156034	symptom_266	10156034	0.000713	4.2557895828504115	not_mentioned		not_mentioned	correct	ok	not_mentioned	released	unavailable
Haiku 5.5	imcs21	calibration	10156034	symptom_267	10156034	0.000713	4.2557895828504115	not_mentioned		not_mentioned	correct	ok	not_mentioned	released	unavailable
Haiku 5.5	imcs21	calibration	10156034	symptom_268	10156034	0.000713	4.2557895828504115	not_mentioned		not_mentioned	correct	ok	not_mentioned	released	unavailable
Haiku 5.5	imcs21	calibration	10156034	symptom_269	10156034	0.000713	4.2557895828504115	not_mentioned		not_mentioned	correct	ok	not_mentioned	released	unavailable
Haiku 5.5	imcs21	calibration	10156034	symptom_270	10156034	0.000713	4.2557895828504115	not_mentioned		not_mentioned	correct	ok	not_mentioned	released	unavailable
Haiku 5.5	imcs21	calibration	10156034	symptom_271	10156034	0.000713	4.2557895828504115	not_mentioned		not_mentioned	correct	ok	not_mentioned	released	unavailable
Haiku 5.5	imcs21	calibration	10156034	symptom_272	10156034	0.000713	4.2557895828504115	not_mentioned		not_mentioned	correct	ok	not_mentioned	released	unavailable
Haiku 5.5	imcs21	calibration	10156034	symptom_273	10156034	0.000713	4.2557895828504115	not_mentioned		not_mentioned	correct	ok	not_mentioned	released	unavailable
Haiku 5.5	imcs21	calibration	10156034	symptom_274	10156034	0.000713	4.2557895828504115	not_mentioned		not_mentioned	correct	ok	not_mentioned	released	unavailable
Haiku 5.5	imcs21	calibration	10156034	symptom_275	10156034	0.000713	4.2557895828504115	not_mentioned		not_mentioned	correct	ok	not_mentioned	released	unavailable
Haiku 5.5	imcs21	calibration	10156034	symptom_276	10156034	0.000713	4.2557895828504115	not_mentioned		not_mentioned	correct	ok	not_mentioned	released	unavailable
Haiku 5.5	imcs21	calibration	10156034	symptom_277	10156034	0.000713	4.2557895828504115	not_mentioned		not_mentioned	correct	ok	not_mentioned	released	unavailable
Haiku 5.5	imcs21	calibration	10156034	symptom_278	10156034	0.000713	4.2557895828504115	not_mentioned		not_mentioned	correct	ok	not_mentioned	released	unavailable
Haiku 5.5	imcs21	calibration	10156034	symptom_279	10156034	0.000713	4.2557895828504115	not_mentioned		not_mentioned	correct	ok	not_mentioned	released	unavailable
Haiku 5.5	imcs21	calibration	10156034	symptom_280	10156034	0.000713	4.2557895828504115	not_mentioned		not_mentioned	correct	ok	not_mentioned	released	unavailable
Haiku 5.5	imcs21	calibration	10156034	symptom_281	10156034	0.000713	4.2557895828504115	not_mentioned		not_mentioned	correct	ok	not_mentioned	released	unavailable
Haiku 5.5	imcs21	calibration	10156034	symptom_282	10156034	0.000713	4.2557895828504115	not_mentioned		not_mentioned	correct	ok	not_mentioned	released	unavailable
Haiku 5.5	imcs21	calibration	10156034	symptom_283	10156034	0.000713	4.2557895828504115	not_mentioned		not_mentioned	correct	ok	not_mentioned	released	unavailable
Haiku 5.5	imcs21	calibration	10156034	symptom_284	10156034	0.000713	4.2557895828504115	not_mentioned		not_mentioned	correct	ok	not_mentioned	released	unavailable
Haiku 5.5	imcs21	calibration	10156034	symptom_285	10156034	0.000713	4.2557895828504115	not_mentioned		not_mentioned	correct	ok	not_mentioned	released	unavailable
Haiku 5.5	imcs21	calibration	10156034	symptom_286	10156034	0.000713	4.2557895828504115	not_mentioned		not_mentioned	correct	ok	not_mentioned	released	unavailable
Haiku 5.5	imcs21	calibration	10156034	symptom_287	10156034	0.000713	4.2557895828504115	not_mentioned		not_mentioned	correct	ok	not_mentioned	released	unavailable
Haiku 5.5	imcs21	calibration	10156034	symptom_288	10156034	0.000713	4.2557895828504115	not_mentioned		not_mentioned	correct	ok	not_mentioned	released	unavailable
Haiku 5.5	imcs21	calibration	10156034	symptom_289	10156034	0.000713	4.2557895828504115	not_mentioned		not_mentioned	correct	ok	not_mentioned	released	unavailable
Haiku 5.5	imcs21	calibration	10156034	symptom_290	10156034	0.000713	4.2557895828504115	not_mentioned		not_mentioned	correct	ok	not_mentioned	released	unavailable
Haiku 5.5	imcs21	calibration	10156034	symptom_291	10156034	0.000713	4.2557895828504115	not_mentioned		not_mentioned	correct	ok	not_mentioned	released	unavailable
Haiku 5.5	imcs21	calibration	10156034	symptom_292	10156034	0.000713	4.2557895828504115	not_mentioned		not_mentioned	correct	ok	not_mentioned	released	unavailable
Haiku 5.5	imcs21	calibration	10156034	symptom_293	10156034	0.000713	4.2557895828504115	not_mentioned		not_mentioned	correct	ok	not_mentioned	released	unavailable
Haiku 5.5	imcs21	calibration	10156034	symptom_294	10156034	0.000713	4.2557895828504115	not_mentioned		not_mentioned	correct	ok	not_mentioned	released	unavailable
Haiku 5.5	imcs21	calibration	10156034	symptom_295	10156034	0.000713	4.2557895828504115	not_mentioned		not_mentioned	correct	ok	not_mentioned	released	unavailable
Haiku 5.5	imcs21	calibration	10156034	symptom_296	10156034	0.000713	4.2557895828504115	not_mentioned		not_mentioned	correct	ok	not_mentioned	released	unavailable
Haiku 5.5	imcs21	calibration	10156034	symptom_297	10156034	0.000713	4.2557895828504115	not_mentioned		not_mentioned	correct	ok	not_mentioned	released	unavailable
Haiku 5.5	imcs21	calibration	10156034	symptom_298	10156034	0.000713	4.2557895828504115	not_mentioned		not_mentioned	correct	ok	not_mentioned	released	unavailable
Haiku 5.5	imcs21	calibration	10156034	symptom_299	10156034	0.000713	4.2557895828504115	not_mentioned		not_mentioned	correct	ok	not_mentioned	released	unavailable
Haiku 5.5	imcs21	calibration	10156034	symptom_300	10156034	0.000713	4.2557895828504115	not_mentioned		not_mentioned	correct	ok	not_mentioned	released	unavailable
Haiku 5.5	imcs21	calibration	10156034	symptom_301	10156034	0.000713	4.2557895828504115	not_mentioned		not_mentioned	correct	ok	not_mentioned	released	unavailable
Haiku 5.5	imcs21	calibration	10156034	symptom_302	10156034	0.000713	4.2557895828504115	not_mentioned		not_mentioned	correct	ok	not_mentioned	released	unavailable
Haiku 5.5	imcs21	calibration	10156034	symptom_303	10156034	0.000713	4.2557895828504115	not_mentioned		not_mentioned	correct	ok	not_mentioned	released	unavailable
Haiku 5.5	imcs21	calibration	10156034	symptom_304	10156034	0.000713	4.2557895828504115	not_mentioned		not_mentioned	correct	ok	not_mentioned	released	unavailable
Haiku 5.5	imcs21	calibration	10156034	symptom_305	10156034	0.000713	4.2557895828504115	not_mentioned		not_mentioned	correct	ok	not_mentioned	released	unavailable
Haiku 5.5	imcs21	calibration	10156034	symptom_306	10156034	0.000713	4.2557895828504115	not_mentioned		not_mentioned	correct	ok	not_mentioned	released	unavailable
Haiku 5.5	imcs21	calibration	10156034	symptom_307	10156034	0.000713	4.2557895828504115	not_mentioned		not_mentioned	correct	ok	not_mentioned	released	unavailable
Haiku 5.5	imcs21	calibration	10156034	symptom_308	10156034	0.000713	4.2557895828504115	not_mentioned		not_mentioned	correct	ok	not_mentioned	released	unavailable
Haiku 5.5	imcs21	calibration	10156034	symptom_309	10156034	0.000713	4.2557895828504115	not_mentioned		not_mentioned	correct	ok	not_mentioned	released	unavailable
Haiku 5.5	imcs21	calibration	10156034	symptom_310	10156034	0.000713	4.2557895828504115	not_mentioned		not_mentioned	correct	ok	not_mentioned	released	unavailable
Haiku 5.5	imcs21	calibration	10156034	symptom_311	10156034	0.000713	4.2557895828504115	not_mentioned		not_mentioned	correct	ok	not_mentioned	released	unavailable
Haiku 5.5	imcs21	calibration	10156034	symptom_312	10156034	0.000713	4.2557895828504115	not_mentioned		not_mentioned	correct	ok	not_mentioned	released	unavailable
Haiku 5.5	imcs21	calibration	10156034	symptom_313	10156034	0.000713	4.2557895828504115	not_mentioned		not_mentioned	correct	ok	not_mentioned	released	unavailable
Haiku 5.5	imcs21	calibration	10156034	symptom_314	10156034	0.000713	4.2557895828504115	not_mentioned		not_mentioned	correct	ok	not_mentioned	released	unavailable
Haiku 5.5	imcs21	calibration	10156034	symptom_315	10156034	0.000713	4.2557895828504115	not_mentioned		not_mentioned	correct	ok	not_mentioned	released	unavailable
Haiku 5.5	imcs21	calibration	10156034	symptom_316	10156034	0.000713	4.2557895828504115	not_mentioned		not_mentioned	correct	ok	not_mentioned	released	unavailable
Haiku 5.5	imcs21	calibration	10156034	symptom_317	10156034	0.000713	4.2557895828504115	not_mentioned		not_mentioned	correct	ok	not_mentioned	released	unavailable
Haiku 5.5	imcs21	calibration	10156034	symptom_318	10156034	0.000713	4.2557895828504115	not_mentioned		not_mentioned	correct	ok	not_mentioned	released	unavailable
Haiku 5.5	imcs21	calibration	10156034	symptom_319	10156034	0.000713	4.2557895828504115	not_mentioned		not_mentioned	correct	ok	not_mentioned	released	unavailable
Haiku 5.5	imcs21	calibration	10156034	symptom_320	10156034	0.000713	4.2557895828504115	not_mentioned		not_mentioned	correct	ok	not_mentioned	released	unavailable
Haiku 5.5	imcs21	calibration	10156034	symptom_321	10156034	0.000713	4.2557895828504115	not_mentioned		not_mentioned	correct	ok	not_mentioned	released	unavailable
Haiku 5.5	imcs21	calibration	10156034	symptom_322	10156034	0.000713	4.2557895828504115	not_mentioned		not_mentioned	correct	ok	not_mentioned	released	unavailable
Haiku 5.5	imcs21	calibration	10156034	symptom_323	10156034	0.000713	4.2557895828504115	not_mentioned		not_mentioned	correct	ok	not_mentioned	released	unavailable
Haiku 5.5	imcs21	calibration	10156034	symptom_324	10156034	0.000713	4.2557895828504115	not_mentioned		not_mentioned	correct	ok	not_mentioned	released	unavailable
Haiku 5.5	imcs21	calibration	10156034	symptom_325	10156034	0.000713	4.2557895828504115	not_mentioned		not_mentioned	correct	ok	not_mentioned	released	unavailable
Haiku 5.5	imcs21	calibration	10156034	symptom_326	10156034	0.000713	4.2557895828504115	not_mentioned		not_mentioned	correct	ok	not_mentioned	released	unavailable
Haiku 5.5	imcs21	calibration	10156034	symptom_327	10156034	0.000713	4.2557895828504115	not_mentioned		not_mentioned	correct	ok	not_mentioned	released	unavailable
Haiku 5.5	imcs21	calibration	10156034	symptom_328	10156034	0.000713	4.2557895828504115	not_mentioned		not_mentioned	correct	ok	not_mentioned	released	unavailable
Haiku 5.5	imcs21	calibration	10156034	symptom_329	10156034	0.000713	4.2557895828504115	not_mentioned		not_mentioned	correct	ok	not_mentioned	released	unavailable
Haiku 5.5	imcs21	calibration	10156034	symptom_330	10156034	0.000713	4.2557895828504115	not_mentioned		not_mentioned	correct	ok	not_mentioned	released	unavailable
Haiku 5.5	imcs21	calibration	10158764	symptom_000	10158764	0.0007547000000000001	4.28482645819895	positive	0.95	positive	correct	ok	positive	released	reported_percentage
Haiku 5.5	imcs21	calibration	10158764	symptom_001	10158764	0.0007547000000000001	4.28482645819895	negative	0.95	negative	correct	ok	negative	released	reported_percentage
Haiku 5.5	imcs21	calibration	10158764	symptom_002	10158764	0.0007547000000000001	4.28482645819895	not_mentioned		not_mentioned	correct	ok	not_mentioned	released	unavailable
Haiku 5.5	imcs21	calibration	10158764	symptom_003	10158764	0.0007547000000000001	4.28482645819895	not_mentioned		not_mentioned	correct	ok	not_mentioned	released	unavailable
Haiku 5.5	imcs21	calibration	10158764	symptom_004	10158764	0.0007547000000000001	4.28482645819895	not_mentioned		not_mentioned	correct	ok	not_mentioned	released	unavailable
Haiku 5.5	imcs21	calibration	10158764	symptom_005	10158764	0.0007547000000000001	4.28482645819895	negative	0.95	negative	correct	ok	negative	released	reported_percentage
Haiku 5.5	imcs21	calibration	10158764	symptom_006	10158764	0.0007547000000000001	4.28482645819895	not_mentioned		not_mentioned	correct	ok	not_mentioned	released	unavailable
Haiku 5.5	imcs21	calibration	10158764	symptom_007	10158764	0.0007547000000000001	4.28482645819895	not_mentioned		not_mentioned	correct	ok	not_mentioned	released	unavailable
Haiku 5.5	imcs21	calibration	10158764	symptom_008	10158764	0.0007547000000000001	4.28482645819895	not_mentioned		not_mentioned	correct	ok	not_mentioned	released	unavailable
Haiku 5.5	imcs21	calibration	10158764	symptom_009	10158764	0.0007547000000000001	4.28482645819895	not_mentioned		not_mentioned	correct	ok	not_mentioned	released	unavailable
Haiku 5.5	imcs21	calibration	10158764	symptom_010	10158764	0.0007547000000000001	4.28482645819895	not_mentioned		not_mentioned	correct	ok	not_mentioned	released	unavailable
Haiku 5.5	imcs21	calibration	10158764	symptom_011	10158764	0.0007547000000000001	4.28482645819895	positive	0.75	positive	correct	ok	positive	released	reported_percentage
Haiku 5.5	imcs21	calibration	10158764	symptom_012	10158764	0.0007547000000000001	4.28482645819895	not_mentioned		not_mentioned	correct	ok	not_mentioned	released	unavailable
Haiku 5.5	imcs21	calibration	10158764	symptom_013	10158764	0.0007547000000000001	4.28482645819895	not_mentioned		not_mentioned	correct	ok	not_mentioned	released	unavailable
Haiku 5.5	imcs21	calibration	10158764	symptom_014	10158764	0.0007547000000000001	4.28482645819895	not_mentioned		not_mentioned	correct	ok	not_mentioned	released	unavailable
Haiku 5.5	imcs21	calibration	10158764	symptom_015	10158764	0.0007547000000000001	4.28482645819895	not_mentioned		not_mentioned	correct	ok	not_mentioned	released	unavailable
Haiku 5.5	imcs21	calibration	10158764	symptom_016	10158764	0.0007547000000000001	4.28482645819895	not_mentioned		not_mentioned	correct	ok	not_mentioned	released	unavailable
Haiku 5.5	imcs21	calibration	10158764	symptom_017	10158764	0.0007547000000000001	4.28482645819895	not_mentioned		not_mentioned	correct	ok	not_mentioned	released	unavailable
Haiku 5.5	imcs21	calibration	10158764	symptom_018	10158764	0.0007547000000000001	4.28482645819895	not_mentioned		not_mentioned	correct	ok	not_mentioned	released	unavailable
Haiku 5.5	imcs21	calibration	10158764	symptom_019	10158764	0.0007547000000000001	4.28482645819895	not_mentioned		not_mentioned	correct	ok	not_mentioned	released	unavailable
Haiku 5.5	imcs21	calibration	10158764	symptom_020	10158764	0.0007547000000000001	4.28482645819895	not_mentioned		not_mentioned	correct	ok	not_mentioned	released	unavailable
Haiku 5.5	imcs21	calibration	10158764	symptom_021	10158764	0.0007547000000000001	4.28482645819895	not_mentioned		not_mentioned	correct	ok	not_mentioned	released	unavailable
Haiku 5.5	imcs21	calibration	10158764	symptom_022	10158764	0.0007547000000000001	4.28482645819895	not_mentioned		not_mentioned	correct	ok	not_mentioned	released	unavailable
Haiku 5.5	imcs21	calibration	10158764	symptom_023	10158764	0.0007547000000000001	4.28482645819895	not_mentioned		not_mentioned	correct	ok	not_mentioned	released	unavailable
Haiku 5.5	imcs21	calibration	10158764	symptom_024	10158764	0.0007547000000000001	4.28482645819895	not_mentioned		positive	incorrect	ok	positive	released	unavailable
Haiku 5.5	imcs21	calibration	10158764	symptom_025	10158764	0.0007547000000000001	4.28482645819895	not_mentioned		not_mentioned	correct	ok	not_mentioned	released	unavailable
Haiku 5.5	imcs21	calibration	10158764	symptom_026	10158764	0.0007547000000000001	4.28482645819895	positive	0.9	positive	correct	ok	positive	released	reported_percentage
Haiku 5.5	imcs21	calibration	10158764	symptom_027	10158764	0.0007547000000000001	4.28482645819895	not_mentioned		not_mentioned	correct	ok	not_mentioned	released	unavailable
Haiku 5.5	imcs21	calibration	10158764	symptom_028	10158764	0.0007547000000000001	4.28482645819895	not_mentioned		not_mentioned	correct	ok	not_mentioned	released	unavailable
Haiku 5.5	imcs21	calibration	10158764	symptom_029	10158764	0.0007547000000000001	4.28482645819895	not_mentioned		not_mentioned	correct	ok	not_mentioned	released	unavailable
Haiku 5.5	imcs21	calibration	10158764	symptom_030	10158764	0.0007547000000000001	4.28482645819895	not_mentioned		not_mentioned	correct	ok	not_mentioned	released	unavailable
Haiku 5.5	imcs21	calibration	10158764	symptom_031	10158764	0.0007547000000000001	4.28482645819895	not_mentioned		not_mentioned	correct	ok	not_mentioned	released	unavailable
Haiku 5.5	imcs21	calibration	10158764	symptom_032	10158764	0.0007547000000000001	4.28482645819895	not_mentioned		not_mentioned	correct	ok	not_mentioned	released	unavailable
Haiku 5.5	imcs21	calibration	10158764	symptom_033	10158764	0.0007547000000000001	4.28482645819895	not_mentioned		not_mentioned	correct	ok	not_mentioned	released	unavailable
Haiku 5.5	imcs21	calibration	10158764	symptom_034	10158764	0.0007547000000000001	4.28482645819895	not_mentioned		not_mentioned	correct	ok	not_mentioned	released	unavailable
Haiku 5.5	imcs21	calibration	10158764	symptom_035	10158764	0.0007547000000000001	4.28482645819895	not_mentioned		not_mentioned	correct	ok	not_mentioned	released	unavailable
Haiku 5.5	imcs21	calibration	10158764	symptom_036	10158764	0.0007547000000000001	4.28482645819895	not_mentioned		not_mentioned	correct	ok	not_mentioned	released	unavailable
Haiku 5.5	imcs21	calibration	10158764	symptom_037	10158764	0.0007547000000000001	4.28482645819895	not_mentioned		not_mentioned	correct	ok	not_mentioned	released	unavailable
Haiku 5.5	imcs21	calibration	10158764	symptom_038	10158764	0.0007547000000000001	4.28482645819895	not_mentioned		not_mentioned	correct	ok	not_mentioned	released	unavailable
Haiku 5.5	imcs21	calibration	10158764	symptom_039	10158764	0.0007547000000000001	4.28482645819895	not_mentioned		not_mentioned	correct	ok	not_mentioned	released	unavailable
Haiku 5.5	imcs21	calibration	10158764	symptom_040	10158764	0.0007547000000000001	4.28482645819895	not_mentioned		not_mentioned	correct	ok	not_mentioned	released	unavailable
Haiku 5.5	imcs21	calibration	10158764	symptom_041	10158764	0.0007547000000000001	4.28482645819895	not_mentioned		not_mentioned	correct	ok	not_mentioned	released	unavailable
Haiku 5.5	imcs21	calibration	10158764	symptom_042	10158764	0.0007547000000000001	4.28482645819895	not_mentioned		not_mentioned	correct	ok	not_mentioned	released	unavailable
Haiku 5.5	imcs21	calibration	10158764	symptom_043	10158764	0.0007547000000000001	4.28482645819895	not_mentioned		not_mentioned	correct	ok	not_mentioned	released	unavailable
Haiku 5.5	imcs21	calibration	10158764	symptom_044	10158764	0.0007547000000000001	4.28482645819895	positive	0.65	not_mentioned	incorrect	ok	not_mentioned	released	reported_percentage
Haiku 5.5	imcs21	calibration	10158764	symptom_045	10158764	0.0007547000000000001	4.28482645819895	not_mentioned		not_mentioned	correct	ok	not_mentioned	released	unavailable
Haiku 5.5	imcs21	calibration	10158764	symptom_046	10158764	0.0007547000000000001	4.28482645819895	not_mentioned		not_mentioned	correct	ok	not_mentioned	released	unavailable
Haiku 5.5	imcs21	calibration	10158764	symptom_047	10158764	0.0007547000000000001	4.28482645819895	not_mentioned		not_mentioned	correct	ok	not_mentioned	released	unavailable
Haiku 5.5	imcs21	calibration	10158764	symptom_048	10158764	0.0007547000000000001	4.28482645819895	not_mentioned		not_mentioned	correct	ok	not_mentioned	released	unavailable
Haiku 5.5	imcs21	calibration	10158764	symptom_049	10158764	0.0007547000000000001	4.28482645819895	not_mentioned		not_mentioned	correct	ok	not_mentioned	released	unavailable
Haiku 5.5	imcs21	calibration	10158764	symptom_050	10158764	0.0007547000000000001	4.28482645819895	not_mentioned		not_mentioned	correct	ok	not_mentioned	released	unavailable
Haiku 5.5	imcs21	calibration	10158764	symptom_051	10158764	0.0007547000000000001	4.28482645819895	not_mentioned		not_mentioned	correct	ok	not_mentioned	released	unavailable
Haiku 5.5	imcs21	calibration	10158764	symptom_052	10158764	0.0007547000000000001	4.28482645819895	not_mentioned		not_mentioned	correct	ok	not_mentioned	released	unavailable
Haiku 5.5	imcs21	calibration	10158764	symptom_053	10158764	0.0007547000000000001	4.28482645819895	not_mentioned		not_mentioned	correct	ok	not_mentioned	released	unavailable
Haiku 5.5	imcs21	calibration	10158764	symptom_054	10158764	0.0007547000000000001	4.28482645819895	not_mentioned		not_mentioned	correct	ok	not_mentioned	released	unavailable
Haiku 5.5	imcs21	calibration	10158764	symptom_055	10158764	0.0007547000000000001	4.28482645819895	not_mentioned		not_mentioned	correct	ok	not_mentioned	released	unavailable
Haiku 5.5	imcs21	calibration	10158764	symptom_056	10158764	0.0007547000000000001	4.28482645819895	not_mentioned		not_mentioned	correct	ok	not_mentioned	released	unavailable
Haiku 5.5	imcs21	calibration	10158764	symptom_057	10158764	0.0007547000000000001	4.28482645819895	not_mentioned		not_mentioned	correct	ok	not_mentioned	released	unavailable
Haiku 5.5	imcs21	calibration	10158764	symptom_058	10158764	0.0007547000000000001	4.28482645819895	not_mentioned		not_mentioned	correct	ok	not_mentioned	released	unavailable
Haiku 5.5	imcs21	calibration	10158764	symptom_059	10158764	0.0007547000000000001	4.28482645819895	not_mentioned		not_mentioned	correct	ok	not_mentioned	released	unavailable
Haiku 5.5	imcs21	calibration	10158764	symptom_060	10158764	0.0007547000000000001	4.28482645819895	not_mentioned		not_mentioned	correct	ok	not_mentioned	released	unavailable
Haiku 5.5	imcs21	calibration	10158764	symptom_061	10158764	0.0007547000000000001	4.28482645819895	not_mentioned		not_mentioned	correct	ok	not_mentioned	released	unavailable
Haiku 5.5	imcs21	calibration	10158764	symptom_062	10158764	0.0007547000000000001	4.28482645819895	not_mentioned		not_mentioned	correct	ok	not_mentioned	released	unavailable
Haiku 5.5	imcs21	calibration	10158764	symptom_063	10158764	0.0007547000000000001	4.28482645819895	not_mentioned		not_mentioned	correct	ok	not_mentioned	released	unavailable
Haiku 5.5	imcs21	calibration	10158764	symptom_064	10158764	0.0007547000000000001	4.28482645819895	not_mentioned		not_mentioned	correct	ok	not_mentioned	released	unavailable
Haiku 5.5	imcs21	calibration	10158764	symptom_065	10158764	0.0007547000000000001	4.28482645819895	not_mentioned		not_mentioned	correct	ok	not_mentioned	released	unavailable
Haiku 5.5	imcs21	calibration	10158764	symptom_066	10158764	0.0007547000000000001	4.28482645819895	not_mentioned		not_mentioned	correct	ok	not_mentioned	released	unavailable
Haiku 5.5	imcs21	calibration	10158764	symptom_067	10158764	0.0007547000000000001	4.28482645819895	not_mentioned		not_mentioned	correct	ok	not_mentioned	released	unavailable
Haiku 5.5	imcs21	calibration	10158764	symptom_068	10158764	0.0007547000000000001	4.28482645819895	not_mentioned		not_mentioned	correct	ok	not_mentioned	released	unavailable
Haiku 5.5	imcs21	calibration	10158764	symptom_069	10158764	0.0007547000000000001	4.28482645819895	not_mentioned		negative	incorrect	ok	negative	released	unavailable
Haiku 5.5	imcs21	calibration	10158764	symptom_070	10158764	0.0007547000000000001	4.28482645819895	not_mentioned		not_mentioned	correct	ok	not_mentioned	released	unavailable
Haiku 5.5	imcs21	calibration	10158764	symptom_071	10158764	0.0007547000000000001	4.28482645819895	not_mentioned		not_mentioned	correct	ok	not_mentioned	released	unavailable
Haiku 5.5	imcs21	calibration	10158764	symptom_072	10158764	0.0007547000000000001	4.28482645819895	not_mentioned		not_mentioned	correct	ok	not_mentioned	released	unavailable
Haiku 5.5	imcs21	calibration	10158764	symptom_073	10158764	0.0007547000000000001	4.28482645819895	not_mentioned		not_mentioned	correct	ok	not_mentioned	released	unavailable
Haiku 5.5	imcs21	calibration	10158764	symptom_074	10158764	0.0007547000000000001	4.28482645819895	not_mentioned		not_mentioned	correct	ok	not_mentioned	released	unavailable
Haiku 5.5	imcs21	calibration	10158764	symptom_075	10158764	0.0007547000000000001	4.28482645819895	not_mentioned		not_mentioned	correct	ok	not_mentioned	released	unavailable
Haiku 5.5	imcs21	calibration	10158764	symptom_076	10158764	0.0007547000000000001	4.28482645819895	not_mentioned		not_mentioned	correct	ok	not_mentioned	released	unavailable
Haiku 5.5	imcs21	calibration	10158764	symptom_077	10158764	0.0007547000000000001	4.28482645819895	not_mentioned		not_mentioned	correct	ok	not_mentioned	released	unavailable
Haiku 5.5	imcs21	calibration	10158764	symptom_078	10158764	0.0007547000000000001	4.28482645819895	not_mentioned		not_mentioned	correct	ok	not_mentioned	released	unavailable
Haiku 5.5	imcs21	calibration	10158764	symptom_079	10158764	0.0007547000000000001	4.28482645819895	not_mentioned		not_mentioned	correct	ok	not_mentioned	released	unavailable
Haiku 5.5	imcs21	calibration	10158764	symptom_080	10158764	0.0007547000000000001	4.28482645819895	not_mentioned		not_mentioned	correct	ok	not_mentioned	released	unavailable
Haiku 5.5	imcs21	calibration	10158764	symptom_081	10158764	0.0007547000000000001	4.28482645819895	not_mentioned		not_mentioned	correct	ok	not_mentioned	released	unavailable
Haiku 5.5	imcs21	calibration	10158764	symptom_082	10158764	0.0007547000000000001	4.28482645819895	not_mentioned		not_mentioned	correct	ok	not_mentioned	released	unavailable
Haiku 5.5	imcs21	calibration	10158764	symptom_083	10158764	0.0007547000000000001	4.28482645819895	not_mentioned		not_mentioned	correct	ok	not_mentioned	released	unavailable
Haiku 5.5	imcs21	calibration	10158764	symptom_084	10158764	0.0007547000000000001	4.28482645819895	not_mentioned		not_mentioned	correct	ok	not_mentioned	released	unavailable
Haiku 5.5	imcs21	calibration	10158764	symptom_085	10158764	0.0007547000000000001	4.28482645819895	negative	0.55	not_mentioned	incorrect	ok	not_mentioned	released	reported_percentage
Haiku 5.5	imcs21	calibration	10158764	symptom_086	10158764	0.0007547000000000001	4.28482645819895	not_mentioned		not_mentioned	correct	ok	not_mentioned	released	unavailable
Haiku 5.5	imcs21	calibration	10158764	symptom_087	10158764	0.0007547000000000001	4.28482645819895	not_mentioned		not_mentioned	correct	ok	not_mentioned	released	unavailable
Haiku 5.5	imcs21	calibration	10158764	symptom_088	10158764	0.0007547000000000001	4.28482645819895	not_mentioned		not_mentioned	correct	ok	not_mentioned	released	unavailable
Haiku 5.5	imcs21	calibration	10158764	symptom_089	10158764	0.0007547000000000001	4.28482645819895	not_mentioned		not_mentioned	correct	ok	not_mentioned	released	unavailable
Haiku 5.5	imcs21	calibration	10158764	symptom_090	10158764	0.0007547000000000001	4.28482645819895	not_mentioned		not_mentioned	correct	ok	not_mentioned	released	unavailable
Haiku 5.5	imcs21	calibration	10158764	symptom_091	10158764	0.0007547000000000001	4.28482645819895	not_mentioned		not_mentioned	correct	ok	not_mentioned	released	unavailable
Haiku 5.5	imcs21	calibration	10158764	symptom_092	10158764	0.0007547000000000001	4.28482645819895	not_mentioned		not_mentioned	correct	ok	not_mentioned	released	unavailable
Haiku 5.5	imcs21	calibration	10158764	symptom_093	10158764	0.0007547000000000001	4.28482645819895	not_mentioned		not_mentioned	correct	ok	not_mentioned	released	unavailable
Haiku 5.5	imcs21	calibration	10158764	symptom_094	10158764	0.0007547000000000001	4.28482645819895	not_mentioned		not_mentioned	correct	ok	not_mentioned	released	unavailable
Haiku 5.5	imcs21	calibration	10158764	symptom_095	10158764	0.0007547000000000001	4.28482645819895	not_mentioned		not_mentioned	correct	ok	not_mentioned	released	unavailable
Haiku 5.5	imcs21	calibration	10158764	symptom_096	10158764	0.0007547000000000001	4.28482645819895	not_mentioned		not_mentioned	correct	ok	not_mentioned	released	unavailable
Haiku 5.5	imcs21	calibration	10158764	symptom_097	10158764	0.0007547000000000001	4.28482645819895	not_mentioned		not_mentioned	correct	ok	not_mentioned	released	unavailable
Haiku 5.5	imcs21	calibration	10158764	symptom_098	10158764	0.0007547000000000001	4.28482645819895	not_mentioned		not_mentioned	correct	ok	not_mentioned	released	unavailable
Haiku 5.5	imcs21	calibration	10158764	symptom_099	10158764	0.0007547000000000001	4.28482645819895	not_mentioned		not_mentioned	correct	ok	not_mentioned	released	unavailable
Haiku 5.5	imcs21	calibration	10158764	symptom_100	10158764	0.0007547000000000001	4.28482645819895	not_mentioned		not_mentioned	correct	ok	not_mentioned	released	unavailable
Haiku 5.5	imcs21	calibration	10158764	symptom_101	10158764	0.0007547000000000001	4.28482645819895	not_mentioned		not_mentioned	correct	ok	not_mentioned	released	unavailable
Haiku 5.5	imcs21	calibration	10158764	symptom_102	10158764	0.0007547000000000001	4.28482645819895	not_mentioned		not_mentioned	correct	ok	not_mentioned	released	unavailable
Haiku 5.5	imcs21	calibration	10158764	symptom_103	10158764	0.0007547000000000001	4.28482645819895	not_mentioned		not_mentioned	correct	ok	not_mentioned	released	unavailable
Haiku 5.5	imcs21	calibration	10158764	symptom_104	10158764	0.0007547000000000001	4.28482645819895	not_mentioned		not_mentioned	correct	ok	not_mentioned	released	unavailable
Haiku 5.5	imcs21	calibration	10158764	symptom_105	10158764	0.0007547000000000001	4.28482645819895	not_mentioned		not_mentioned	correct	ok	not_mentioned	released	unavailable
Haiku 5.5	imcs21	calibration	10158764	symptom_106	10158764	0.0007547000000000001	4.28482645819895	not_mentioned		not_mentioned	correct	ok	not_mentioned	released	unavailable
Haiku 5.5	imcs21	calibration	10158764	symptom_107	10158764	0.0007547000000000001	4.28482645819895	not_mentioned		not_mentioned	correct	ok	not_mentioned	released	unavailable
Haiku 5.5	imcs21	calibration	10158764	symptom_108	10158764	0.0007547000000000001	4.28482645819895	not_mentioned		not_mentioned	correct	ok	not_mentioned	released	unavailable
Haiku 5.5	imcs21	calibration	10158764	symptom_109	10158764	0.0007547000000000001	4.28482645819895	not_mentioned		not_mentioned	correct	ok	not_mentioned	released	unavailable
Haiku 5.5	imcs21	calibration	10158764	symptom_110	10158764	0.0007547000000000001	4.28482645819895	not_mentioned		not_mentioned	correct	ok	not_mentioned	released	unavailable
Haiku 5.5	imcs21	calibration	10158764	symptom_111	10158764	0.0007547000000000001	4.28482645819895	not_mentioned		not_mentioned	correct	ok	not_mentioned	released	unavailable
Haiku 5.5	imcs21	calibration	10158764	symptom_112	10158764	0.0007547000000000001	4.28482645819895	not_mentioned		not_mentioned	correct	ok	not_mentioned	released	unavailable
Haiku 5.5	imcs21	calibration	10158764	symptom_113	10158764	0.0007547000000000001	4.28482645819895	not_mentioned		not_mentioned	correct	ok	not_mentioned	released	unavailable
Haiku 5.5	imcs21	calibration	10158764	symptom_114	10158764	0.0007547000000000001	4.28482645819895	not_mentioned		not_mentioned	correct	ok	not_mentioned	released	unavailable
Haiku 5.5	imcs21	calibration	10158764	symptom_115	10158764	0.0007547000000000001	4.28482645819895	not_mentioned		not_mentioned	correct	ok	not_mentioned	released	unavailable
Haiku 5.5	imcs21	calibration	10158764	symptom_116	10158764	0.0007547000000000001	4.28482645819895	not_mentioned		not_mentioned	correct	ok	not_mentioned	released	unavailable
Haiku 5.5	imcs21	calibration	10158764	symptom_117	10158764	0.0007547000000000001	4.28482645819895	not_mentioned		not_mentioned	correct	ok	not_mentioned	released	unavailable
Haiku 5.5	imcs21	calibration	10158764	symptom_118	10158764	0.0007547000000000001	4.28482645819895	not_mentioned		not_mentioned	correct	ok	not_mentioned	released	unavailable
Haiku 5.5	imcs21	calibration	10158764	symptom_119	10158764	0.0007547000000000001	4.28482645819895	not_mentioned		not_mentioned	correct	ok	not_mentioned	released	unavailable
Haiku 5.5	imcs21	calibration	10158764	symptom_120	10158764	0.0007547000000000001	4.28482645819895	not_mentioned		not_mentioned	correct	ok	not_mentioned	released	unavailable
Haiku 5.5	imcs21	calibration	10158764	symptom_121	10158764	0.0007547000000000001	4.28482645819895	not_mentioned		not_mentioned	correct	ok	not_mentioned	released	unavailable
Haiku 5.5	imcs21	calibration	10158764	symptom_122	10158764	0.0007547000000000001	4.28482645819895	not_mentioned		not_mentioned	correct	ok	not_mentioned	released	unavailable
Haiku 5.5	imcs21	calibration	10158764	symptom_123	10158764	0.0007547000000000001	4.28482645819895	not_mentioned		not_mentioned	correct	ok	not_mentioned	released	unavailable
Haiku 5.5	imcs21	calibration	10158764	symptom_124	10158764	0.0007547000000000001	4.28482645819895	not_mentioned		not_mentioned	correct	ok	not_mentioned	released	unavailable
Haiku 5.5	imcs21	calibration	10158764	symptom_125	10158764	0.0007547000000000001	4.28482645819895	not_mentioned		not_mentioned	correct	ok	not_mentioned	released	unavailable
Haiku 5.5	imcs21	calibration	10158764	symptom_126	10158764	0.0007547000000000001	4.28482645819895	not_mentioned		not_mentioned	correct	ok	not_mentioned	released	unavailable
Haiku 5.5	imcs21	calibration	10158764	symptom_127	10158764	0.0007547000000000001	4.28482645819895	not_mentioned		not_mentioned	correct	ok	not_mentioned	released	unavailable
Haiku 5.5	imcs21	calibration	10158764	symptom_128	10158764	0.0007547000000000001	4.28482645819895	not_mentioned		not_mentioned	correct	ok	not_mentioned	released	unavailable
Haiku 5.5	imcs21	calibration	10158764	symptom_129	10158764	0.0007547000000000001	4.28482645819895	not_mentioned		not_mentioned	correct	ok	not_mentioned	released	unavailable
Haiku 5.5	imcs21	calibration	10158764	symptom_130	10158764	0.0007547000000000001	4.28482645819895	not_mentioned		not_mentioned	correct	ok	not_mentioned	released	unavailable
Haiku 5.5	imcs21	calibration	10158764	symptom_131	10158764	0.0007547000000000001	4.28482645819895	not_mentioned		not_mentioned	correct	ok	not_mentioned	released	unavailable
Haiku 5.5	imcs21	calibration	10158764	symptom_132	10158764	0.0007547000000000001	4.28482645819895	not_mentioned		not_mentioned	correct	ok	not_mentioned	released	unavailable
Haiku 5.5	imcs21	calibration	10158764	symptom_133	10158764	0.0007547000000000001	4.28482645819895	not_mentioned		not_mentioned	correct	ok	not_mentioned	released	unavailable
Haiku 5.5	imcs21	calibration	10158764	symptom_134	10158764	0.0007547000000000001	4.28482645819895	not_mentioned		not_mentioned	correct	ok	not_mentioned	released	unavailable
Haiku 5.5	imcs21	calibration	10158764	symptom_135	10158764	0.0007547000000000001	4.28482645819895	not_mentioned		not_mentioned	correct	ok	not_mentioned	released	unavailable
Haiku 5.5	imcs21	calibration	10158764	symptom_136	10158764	0.0007547000000000001	4.28482645819895	not_mentioned		not_mentioned	correct	ok	not_mentioned	released	unavailable
Haiku 5.5	imcs21	calibration	10158764	symptom_137	10158764	0.0007547000000000001	4.28482645819895	not_mentioned		not_mentioned	correct	ok	not_mentioned	released	unavailable
Haiku 5.5	imcs21	calibration	10158764	symptom_138	10158764	0.0007547000000000001	4.28482645819895	not_mentioned		not_mentioned	correct	ok	not_mentioned	released	unavailable
Haiku 5.5	imcs21	calibration	10158764	symptom_139	10158764	0.0007547000000000001	4.28482645819895	not_mentioned		not_mentioned	correct	ok	not_mentioned	released	unavailable
Haiku 5.5	imcs21	calibration	10158764	symptom_140	10158764	0.0007547000000000001	4.28482645819895	not_mentioned		not_mentioned	correct	ok	not_mentioned	released	unavailable
Haiku 5.5	imcs21	calibration	10158764	symptom_141	10158764	0.0007547000000000001	4.28482645819895	not_mentioned		not_mentioned	correct	ok	not_mentioned	released	unavailable
Haiku 5.5	imcs21	calibration	10158764	symptom_142	10158764	0.0007547000000000001	4.28482645819895	not_mentioned		not_mentioned	correct	ok	not_mentioned	released	unavailable
Haiku 5.5	imcs21	calibration	10158764	symptom_143	10158764	0.0007547000000000001	4.28482645819895	not_mentioned		not_mentioned	correct	ok	not_mentioned	released	unavailable
Haiku 5.5	imcs21	calibration	10158764	symptom_144	10158764	0.0007547000000000001	4.28482645819895	not_mentioned		not_mentioned	correct	ok	not_mentioned	released	unavailable
Haiku 5.5	imcs21	calibration	10158764	symptom_145	10158764	0.0007547000000000001	4.28482645819895	not_mentioned		not_mentioned	correct	ok	not_mentioned	released	unavailable
Haiku 5.5	imcs21	calibration	10158764	symptom_146	10158764	0.0007547000000000001	4.28482645819895	not_mentioned		not_mentioned	correct	ok	not_mentioned	released	unavailable
Haiku 5.5	imcs21	calibration	10158764	symptom_147	10158764	0.0007547000000000001	4.28482645819895	not_mentioned		not_mentioned	correct	ok	not_mentioned	released	unavailable
Haiku 5.5	imcs21	calibration	10158764	symptom_148	10158764	0.0007547000000000001	4.28482645819895	positive	0.8	positive	correct	ok	positive	released	reported_percentage
Haiku 5.5	imcs21	calibration	10158764	symptom_149	10158764	0.0007547000000000001	4.28482645819895	not_mentioned		not_mentioned	correct	ok	not_mentioned	released	unavailable
Haiku 5.5	imcs21	calibration	10158764	symptom_150	10158764	0.0007547000000000001	4.28482645819895	uncertain	0.45	positive	incorrect	ok	positive	released	reported_percentage
Haiku 5.5	imcs21	calibration	10158764	symptom_151	10158764	0.0007547000000000001	4.28482645819895	not_mentioned		not_mentioned	correct	ok	not_mentioned	released	unavailable
Haiku 5.5	imcs21	calibration	10158764	symptom_152	10158764	0.0007547000000000001	4.28482645819895	not_mentioned		not_mentioned	correct	ok	not_mentioned	released	unavailable
Haiku 5.5	imcs21	calibration	10158764	symptom_153	10158764	0.0007547000000000001	4.28482645819895	not_mentioned		not_mentioned	correct	ok	not_mentioned	released	unavailable
Haiku 5.5	imcs21	calibration	10158764	symptom_154	10158764	0.0007547000000000001	4.28482645819895	not_mentioned		not_mentioned	correct	ok	not_mentioned	released	unavailable
Haiku 5.5	imcs21	calibration	10158764	symptom_155	10158764	0.0007547000000000001	4.28482645819895	not_mentioned		not_mentioned	correct	ok	not_mentioned	released	unavailable
Haiku 5.5	imcs21	calibration	10158764	symptom_156	10158764	0.0007547000000000001	4.28482645819895	not_mentioned		not_mentioned	correct	ok	not_mentioned	released	unavailable
Haiku 5.5	imcs21	calibration	10158764	symptom_157	10158764	0.0007547000000000001	4.28482645819895	not_mentioned		not_mentioned	correct	ok	not_mentioned	released	unavailable
Haiku 5.5	imcs21	calibration	10158764	symptom_158	10158764	0.0007547000000000001	4.28482645819895	not_mentioned		not_mentioned	correct	ok	not_mentioned	released	unavailable
Haiku 5.5	imcs21	calibration	10158764	symptom_159	10158764	0.0007547000000000001	4.28482645819895	not_mentioned		not_mentioned	correct	ok	not_mentioned	released	unavailable
Haiku 5.5	imcs21	calibration	10158764	symptom_160	10158764	0.0007547000000000001	4.28482645819895	not_mentioned		not_mentioned	correct	ok	not_mentioned	released	unavailable
Haiku 5.5	imcs21	calibration	10158764	symptom_161	10158764	0.0007547000000000001	4.28482645819895	not_mentioned		not_mentioned	correct	ok	not_mentioned	released	unavailable
Haiku 5.5	imcs21	calibration	10158764	symptom_162	10158764	0.0007547000000000001	4.28482645819895	not_mentioned		not_mentioned	correct	ok	not_mentioned	released	unavailable
Haiku 5.5	imcs21	calibration	10158764	symptom_163	10158764	0.0007547000000000001	4.28482645819895	not_mentioned		not_mentioned	correct	ok	not_mentioned	released	unavailable
Haiku 5.5	imcs21	calibration	10158764	symptom_164	10158764	0.0007547000000000001	4.28482645819895	not_mentioned		not_mentioned	correct	ok	not_mentioned	released	unavailable
Haiku 5.5	imcs21	calibration	10158764	symptom_165	10158764	0.0007547000000000001	4.28482645819895	not_mentioned		not_mentioned	correct	ok	not_mentioned	released	unavailable
Haiku 5.5	imcs21	calibration	10158764	symptom_166	10158764	0.0007547000000000001	4.28482645819895	not_mentioned		not_mentioned	correct	ok	not_mentioned	released	unavailable
Haiku 5.5	imcs21	calibration	10158764	symptom_167	10158764	0.0007547000000000001	4.28482645819895	not_mentioned		not_mentioned	correct	ok	not_mentioned	released	unavailable
Haiku 5.5	imcs21	calibration	10158764	symptom_168	10158764	0.0007547000000000001	4.28482645819895	not_mentioned		not_mentioned	correct	ok	not_mentioned	released	unavailable
Haiku 5.5	imcs21	calibration	10158764	symptom_169	10158764	0.0007547000000000001	4.28482645819895	not_mentioned		not_mentioned	correct	ok	not_mentioned	released	unavailable
Haiku 5.5	imcs21	calibration	10158764	symptom_170	10158764	0.0007547000000000001	4.28482645819895	not_mentioned		not_mentioned	correct	ok	not_mentioned	released	unavailable
Haiku 5.5	imcs21	calibration	10158764	symptom_171	10158764	0.0007547000000000001	4.28482645819895	not_mentioned		not_mentioned	correct	ok	not_mentioned	released	unavailable
Haiku 5.5	imcs21	calibration	10158764	symptom_172	10158764	0.0007547000000000001	4.28482645819895	not_mentioned		not_mentioned	correct	ok	not_mentioned	released	unavailable
Haiku 5.5	imcs21	calibration	10158764	symptom_173	10158764	0.0007547000000000001	4.28482645819895	not_mentioned		not_mentioned	correct	ok	not_mentioned	released	unavailable
Haiku 5.5	imcs21	calibration	10158764	symptom_174	10158764	0.0007547000000000001	4.28482645819895	not_mentioned		not_mentioned	correct	ok	not_mentioned	released	unavailable
Haiku 5.5	imcs21	calibration	10158764	symptom_175	10158764	0.0007547000000000001	4.28482645819895	not_mentioned		not_mentioned	correct	ok	not_mentioned	released	unavailable
Haiku 5.5	imcs21	calibration	10158764	symptom_176	10158764	0.0007547000000000001	4.28482645819895	not_mentioned		not_mentioned	correct	ok	not_mentioned	released	unavailable
Haiku 5.5	imcs21	calibration	10158764	symptom_177	10158764	0.0007547000000000001	4.28482645819895	not_mentioned		not_mentioned	correct	ok	not_mentioned	released	unavailable
Haiku 5.5	imcs21	calibration	10158764	symptom_178	10158764	0.0007547000000000001	4.28482645819895	not_mentioned		not_mentioned	correct	ok	not_mentioned	released	unavailable
Haiku 5.5	imcs21	calibration	10158764	symptom_179	10158764	0.0007547000000000001	4.28482645819895	not_mentioned		not_mentioned	correct	ok	not_mentioned	released	unavailable
Haiku 5.5	imcs21	calibration	10158764	symptom_180	10158764	0.0007547000000000001	4.28482645819895	not_mentioned		not_mentioned	correct	ok	not_mentioned	released	unavailable
Haiku 5.5	imcs21	calibration	10158764	symptom_181	10158764	0.0007547000000000001	4.28482645819895	not_mentioned		not_mentioned	correct	ok	not_mentioned	released	unavailable
Haiku 5.5	imcs21	calibration	10158764	symptom_182	10158764	0.0007547000000000001	4.28482645819895	not_mentioned		not_mentioned	correct	ok	not_mentioned	released	unavailable
Haiku 5.5	imcs21	calibration	10158764	symptom_183	10158764	0.0007547000000000001	4.28482645819895	not_mentioned		not_mentioned	correct	ok	not_mentioned	released	unavailable
Haiku 5.5	imcs21	calibration	10158764	symptom_184	10158764	0.0007547000000000001	4.28482645819895	not_mentioned		not_mentioned	correct	ok	not_mentioned	released	unavailable
Haiku 5.5	imcs21	calibration	10158764	symptom_185	10158764	0.0007547000000000001	4.28482645819895	not_mentioned		not_mentioned	correct	ok	not_mentioned	released	unavailable
Haiku 5.5	imcs21	calibration	10158764	symptom_186	10158764	0.0007547000000000001	4.28482645819895	not_mentioned		not_mentioned	correct	ok	not_mentioned	released	unavailable
Haiku 5.5	imcs21	calibration	10158764	symptom_187	10158764	0.0007547000000000001	4.28482645819895	not_mentioned		not_mentioned	correct	ok	not_mentioned	released	unavailable
Haiku 5.5	imcs21	calibration	10158764	symptom_188	10158764	0.0007547000000000001	4.28482645819895	not_mentioned		not_mentioned	correct	ok	not_mentioned	released	unavailable
Haiku 5.5	imcs21	calibration	10158764	symptom_189	10158764	0.0007547000000000001	4.28482645819895	not_mentioned		not_mentioned	correct	ok	not_mentioned	released	unavailable
Haiku 5.5	imcs21	calibration	10158764	symptom_190	10158764	0.0007547000000000001	4.28482645819895	not_mentioned		not_mentioned	correct	ok	not_mentioned	released	unavailable
Haiku 5.5	imcs21	calibration	10158764	symptom_191	10158764	0.0007547000000000001	4.28482645819895	not_mentioned		not_mentioned	correct	ok	not_mentioned	released	unavailable
Haiku 5.5	imcs21	calibration	10158764	symptom_192	10158764	0.0007547000000000001	4.28482645819895	not_mentioned		not_mentioned	correct	ok	not_mentioned	released	unavailable
Haiku 5.5	imcs21	calibration	10158764	symptom_193	10158764	0.0007547000000000001	4.28482645819895	not_mentioned		not_mentioned	correct	ok	not_mentioned	released	unavailable
Haiku 5.5	imcs21	calibration	10158764	symptom_194	10158764	0.0007547000000000001	4.28482645819895	not_mentioned		not_mentioned	correct	ok	not_mentioned	released	unavailable
Haiku 5.5	imcs21	calibration	10158764	symptom_195	10158764	0.0007547000000000001	4.28482645819895	not_mentioned		not_mentioned	correct	ok	not_mentioned	released	unavailable
Haiku 5.5	imcs21	calibration	10158764	symptom_196	10158764	0.0007547000000000001	4.28482645819895	not_mentioned		not_mentioned	correct	ok	not_mentioned	released	unavailable
Haiku 5.5	imcs21	calibration	10158764	symptom_197	10158764	0.0007547000000000001	4.28482645819895	not_mentioned		not_mentioned	correct	ok	not_mentioned	released	unavailable
Haiku 5.5	imcs21	calibration	10158764	symptom_198	10158764	0.0007547000000000001	4.28482645819895	not_mentioned		not_mentioned	correct	ok	not_mentioned	released	unavailable
Haiku 5.5	imcs21	calibration	10158764	symptom_199	10158764	0.0007547000000000001	4.28482645819895	not_mentioned		not_mentioned	correct	ok	not_mentioned	released	unavailable
Haiku 5.5	imcs21	calibration	10158764	symptom_200	10158764	0.0007547000000000001	4.28482645819895	not_mentioned		not_mentioned	correct	ok	not_mentioned	released	unavailable
Haiku 5.5	imcs21	calibration	10158764	symptom_201	10158764	0.0007547000000000001	4.28482645819895	not_mentioned		not_mentioned	correct	ok	not_mentioned	released	unavailable
Haiku 5.5	imcs21	calibration	10158764	symptom_202	10158764	0.0007547000000000001	4.28482645819895	not_mentioned		not_mentioned	correct	ok	not_mentioned	released	unavailable
Haiku 5.5	imcs21	calibration	10158764	symptom_203	10158764	0.0007547000000000001	4.28482645819895	not_mentioned		not_mentioned	correct	ok	not_mentioned	released	unavailable
Haiku 5.5	imcs21	calibration	10158764	symptom_204	10158764	0.0007547000000000001	4.28482645819895	not_mentioned		not_mentioned	correct	ok	not_mentioned	released	unavailable
Haiku 5.5	imcs21	calibration	10158764	symptom_205	10158764	0.0007547000000000001	4.28482645819895	not_mentioned		not_mentioned	correct	ok	not_mentioned	released	unavailable
Haiku 5.5	imcs21	calibration	10158764	symptom_206	10158764	0.0007547000000000001	4.28482645819895	not_mentioned		not_mentioned	correct	ok	not_mentioned	released	unavailable
Haiku 5.5	imcs21	calibration	10158764	symptom_207	10158764	0.0007547000000000001	4.28482645819895	not_mentioned		not_mentioned	correct	ok	not_mentioned	released	unavailable
Haiku 5.5	imcs21	calibration	10158764	symptom_208	10158764	0.0007547000000000001	4.28482645819895	not_mentioned		not_mentioned	correct	ok	not_mentioned	released	unavailable
Haiku 5.5	imcs21	calibration	10158764	symptom_209	10158764	0.0007547000000000001	4.28482645819895	not_mentioned		not_mentioned	correct	ok	not_mentioned	released	unavailable
Haiku 5.5	imcs21	calibration	10158764	symptom_210	10158764	0.0007547000000000001	4.28482645819895	not_mentioned		not_mentioned	correct	ok	not_mentioned	released	unavailable
Haiku 5.5	imcs21	calibration	10158764	symptom_211	10158764	0.0007547000000000001	4.28482645819895	not_mentioned		not_mentioned	correct	ok	not_mentioned	released	unavailable
Haiku 5.5	imcs21	calibration	10158764	symptom_212	10158764	0.0007547000000000001	4.28482645819895	not_mentioned		not_mentioned	correct	ok	not_mentioned	released	unavailable
Haiku 5.5	imcs21	calibration	10158764	symptom_213	10158764	0.0007547000000000001	4.28482645819895	not_mentioned		not_mentioned	correct	ok	not_mentioned	released	unavailable
Haiku 5.5	imcs21	calibration	10158764	symptom_214	10158764	0.0007547000000000001	4.28482645819895	not_mentioned		not_mentioned	correct	ok	not_mentioned	released	unavailable
Haiku 5.5	imcs21	calibration	10158764	symptom_215	10158764	0.0007547000000000001	4.28482645819895	not_mentioned		not_mentioned	correct	ok	not_mentioned	released	unavailable
Haiku 5.5	imcs21	calibration	10158764	symptom_216	10158764	0.0007547000000000001	4.28482645819895	not_mentioned		not_mentioned	correct	ok	not_mentioned	released	unavailable
Haiku 5.5	imcs21	calibration	10158764	symptom_217	10158764	0.0007547000000000001	4.28482645819895	not_mentioned		not_mentioned	correct	ok	not_mentioned	released	unavailable
Haiku 5.5	imcs21	calibration	10158764	symptom_218	10158764	0.0007547000000000001	4.28482645819895	not_mentioned		not_mentioned	correct	ok	not_mentioned	released	unavailable
Haiku 5.5	imcs21	calibration	10158764	symptom_219	10158764	0.0007547000000000001	4.28482645819895	not_mentioned		not_mentioned	correct	ok	not_mentioned	released	unavailable
Haiku 5.5	imcs21	calibration	10158764	symptom_220	10158764	0.0007547000000000001	4.28482645819895	not_mentioned		not_mentioned	correct	ok	not_mentioned	released	unavailable
Haiku 5.5	imcs21	calibration	10158764	symptom_221	10158764	0.0007547000000000001	4.28482645819895	not_mentioned		not_mentioned	correct	ok	not_mentioned	released	unavailable
Haiku 5.5	imcs21	calibration	10158764	symptom_222	10158764	0.0007547000000000001	4.28482645819895	not_mentioned		not_mentioned	correct	ok	not_mentioned	released	unavailable
Haiku 5.5	imcs21	calibration	10158764	symptom_223	10158764	0.0007547000000000001	4.28482645819895	not_mentioned		not_mentioned	correct	ok	not_mentioned	released	unavailable
Haiku 5.5	imcs21	calibration	10158764	symptom_224	10158764	0.0007547000000000001	4.28482645819895	not_mentioned		not_mentioned	correct	ok	not_mentioned	released	unavailable
Haiku 5.5	imcs21	calibration	10158764	symptom_225	10158764	0.0007547000000000001	4.28482645819895	not_mentioned		not_mentioned	correct	ok	not_mentioned	released	unavailable
Haiku 5.5	imcs21	calibration	10158764	symptom_226	10158764	0.0007547000000000001	4.28482645819895	not_mentioned		not_mentioned	correct	ok	not_mentioned	released	unavailable
Haiku 5.5	imcs21	calibration	10158764	symptom_227	10158764	0.0007547000000000001	4.28482645819895	not_mentioned		not_mentioned	correct	ok	not_mentioned	released	unavailable
Haiku 5.5	imcs21	calibration	10158764	symptom_228	10158764	0.0007547000000000001	4.28482645819895	not_mentioned		not_mentioned	correct	ok	not_mentioned	released	unavailable
Haiku 5.5	imcs21	calibration	10158764	symptom_229	10158764	0.0007547000000000001	4.28482645819895	not_mentioned		not_mentioned	correct	ok	not_mentioned	released	unavailable
Haiku 5.5	imcs21	calibration	10158764	symptom_230	10158764	0.0007547000000000001	4.28482645819895	not_mentioned		not_mentioned	correct	ok	not_mentioned	released	unavailable
Haiku 5.5	imcs21	calibration	10158764	symptom_231	10158764	0.0007547000000000001	4.28482645819895	not_mentioned		not_mentioned	correct	ok	not_mentioned	released	unavailable
Haiku 5.5	imcs21	calibration	10158764	symptom_232	10158764	0.0007547000000000001	4.28482645819895	not_mentioned		not_mentioned	correct	ok	not_mentioned	released	unavailable
Haiku 5.5	imcs21	calibration	10158764	symptom_233	10158764	0.0007547000000000001	4.28482645819895	not_mentioned		not_mentioned	correct	ok	not_mentioned	released	unavailable
Haiku 5.5	imcs21	calibration	10158764	symptom_234	10158764	0.0007547000000000001	4.28482645819895	not_mentioned		not_mentioned	correct	ok	not_mentioned	released	unavailable
Haiku 5.5	imcs21	calibration	10158764	symptom_235	10158764	0.0007547000000000001	4.28482645819895	not_mentioned		not_mentioned	correct	ok	not_mentioned	released	unavailable
Haiku 5.5	imcs21	calibration	10158764	symptom_236	10158764	0.0007547000000000001	4.28482645819895	not_mentioned		not_mentioned	correct	ok	not_mentioned	released	unavailable
Haiku 5.5	imcs21	calibration	10158764	symptom_237	10158764	0.0007547000000000001	4.28482645819895	not_mentioned		not_mentioned	correct	ok	not_mentioned	released	unavailable
Haiku 5.5	imcs21	calibration	10158764	symptom_238	10158764	0.0007547000000000001	4.28482645819895	not_mentioned		not_mentioned	correct	ok	not_mentioned	released	unavailable
Haiku 5.5	imcs21	calibration	10158764	symptom_239	10158764	0.0007547000000000001	4.28482645819895	not_mentioned		not_mentioned	correct	ok	not_mentioned	released	unavailable
Haiku 5.5	imcs21	calibration	10158764	symptom_240	10158764	0.0007547000000000001	4.28482645819895	not_mentioned		not_mentioned	correct	ok	not_mentioned	released	unavailable
Haiku 5.5	imcs21	calibration	10158764	symptom_241	10158764	0.0007547000000000001	4.28482645819895	not_mentioned		not_mentioned	correct	ok	not_mentioned	released	unavailable
Haiku 5.5	imcs21	calibration	10158764	symptom_242	10158764	0.0007547000000000001	4.28482645819895	not_mentioned		not_mentioned	correct	ok	not_mentioned	released	unavailable
Haiku 5.5	imcs21	calibration	10158764	symptom_243	10158764	0.0007547000000000001	4.28482645819895	not_mentioned		not_mentioned	correct	ok	not_mentioned	released	unavailable
Haiku 5.5	imcs21	calibration	10158764	symptom_244	10158764	0.0007547000000000001	4.28482645819895	not_mentioned		not_mentioned	correct	ok	not_mentioned	released	unavailable
Haiku 5.5	imcs21	calibration	10158764	symptom_245	10158764	0.0007547000000000001	4.28482645819895	not_mentioned		not_mentioned	correct	ok	not_mentioned	released	unavailable
Haiku 5.5	imcs21	calibration	10158764	symptom_246	10158764	0.0007547000000000001	4.28482645819895	not_mentioned		not_mentioned	correct	ok	not_mentioned	released	unavailable
Haiku 5.5	imcs21	calibration	10158764	symptom_247	10158764	0.0007547000000000001	4.28482645819895	not_mentioned		not_mentioned	correct	ok	not_mentioned	released	unavailable
Haiku 5.5	imcs21	calibration	10158764	symptom_248	10158764	0.0007547000000000001	4.28482645819895	not_mentioned		not_mentioned	correct	ok	not_mentioned	released	unavailable
Haiku 5.5	imcs21	calibration	10158764	symptom_249	10158764	0.0007547000000000001	4.28482645819895	not_mentioned		not_mentioned	correct	ok	not_mentioned	released	unavailable
Haiku 5.5	imcs21	calibration	10158764	symptom_250	10158764	0.0007547000000000001	4.28482645819895	not_mentioned		not_mentioned	correct	ok	not_mentioned	released	unavailable
Haiku 5.5	imcs21	calibration	10158764	symptom_251	10158764	0.0007547000000000001	4.28482645819895	not_mentioned		not_mentioned	correct	ok	not_mentioned	released	unavailable
Haiku 5.5	imcs21	calibration	10158764	symptom_252	10158764	0.0007547000000000001	4.28482645819895	not_mentioned		not_mentioned	correct	ok	not_mentioned	released	unavailable
Haiku 5.5	imcs21	calibration	10158764	symptom_253	10158764	0.0007547000000000001	4.28482645819895	not_mentioned		not_mentioned	correct	ok	not_mentioned	released	unavailable
Haiku 5.5	imcs21	calibration	10158764	symptom_254	10158764	0.0007547000000000001	4.28482645819895	not_mentioned		not_mentioned	correct	ok	not_mentioned	released	unavailable
Haiku 5.5	imcs21	calibration	10158764	symptom_255	10158764	0.0007547000000000001	4.28482645819895	not_mentioned		not_mentioned	correct	ok	not_mentioned	released	unavailable
Haiku 5.5	imcs21	calibration	10158764	symptom_256	10158764	0.0007547000000000001	4.28482645819895	not_mentioned		not_mentioned	correct	ok	not_mentioned	released	unavailable
Haiku 5.5	imcs21	calibration	10158764	symptom_257	10158764	0.0007547000000000001	4.28482645819895	not_mentioned		not_mentioned	correct	ok	not_mentioned	released	unavailable
Haiku 5.5	imcs21	calibration	10158764	symptom_258	10158764	0.0007547000000000001	4.28482645819895	not_mentioned		not_mentioned	correct	ok	not_mentioned	released	unavailable
Haiku 5.5	imcs21	calibration	10158764	symptom_259	10158764	0.0007547000000000001	4.28482645819895	not_mentioned		not_mentioned	correct	ok	not_mentioned	released	unavailable
Haiku 5.5	imcs21	calibration	10158764	symptom_260	10158764	0.0007547000000000001	4.28482645819895	not_mentioned		not_mentioned	correct	ok	not_mentioned	released	unavailable
Haiku 5.5	imcs21	calibration	10158764	symptom_261	10158764	0.0007547000000000001	4.28482645819895	not_mentioned		not_mentioned	correct	ok	not_mentioned	released	unavailable
Haiku 5.5	imcs21	calibration	10158764	symptom_262	10158764	0.0007547000000000001	4.28482645819895	not_mentioned		not_mentioned	correct	ok	not_mentioned	released	unavailable
Haiku 5.5	imcs21	calibration	10158764	symptom_263	10158764	0.0007547000000000001	4.28482645819895	not_mentioned		not_mentioned	correct	ok	not_mentioned	released	unavailable
Haiku 5.5	imcs21	calibration	10158764	symptom_264	10158764	0.0007547000000000001	4.28482645819895	not_mentioned		not_mentioned	correct	ok	not_mentioned	released	unavailable
Haiku 5.5	imcs21	calibration	10158764	symptom_265	10158764	0.0007547000000000001	4.28482645819895	not_mentioned		not_mentioned	correct	ok	not_mentioned	released	unavailable
Haiku 5.5	imcs21	calibration	10158764	symptom_266	10158764	0.0007547000000000001	4.28482645819895	not_mentioned		not_mentioned	correct	ok	not_mentioned	released	unavailable
Haiku 5.5	imcs21	calibration	10158764	symptom_267	10158764	0.0007547000000000001	4.28482645819895	not_mentioned		not_mentioned	correct	ok	not_mentioned	released	unavailable
Haiku 5.5	imcs21	calibration	10158764	symptom_268	10158764	0.0007547000000000001	4.28482645819895	not_mentioned		not_mentioned	correct	ok	not_mentioned	released	unavailable
Haiku 5.5	imcs21	calibration	10158764	symptom_269	10158764	0.0007547000000000001	4.28482645819895	not_mentioned		not_mentioned	correct	ok	not_mentioned	released	unavailable
Haiku 5.5	imcs21	calibration	10158764	symptom_270	10158764	0.0007547000000000001	4.28482645819895	not_mentioned		not_mentioned	correct	ok	not_mentioned	released	unavailable
Haiku 5.5	imcs21	calibration	10158764	symptom_271	10158764	0.0007547000000000001	4.28482645819895	not_mentioned		not_mentioned	correct	ok	not_mentioned	released	unavailable
Haiku 5.5	imcs21	calibration	10158764	symptom_272	10158764	0.0007547000000000001	4.28482645819895	not_mentioned		not_mentioned	correct	ok	not_mentioned	released	unavailable
Haiku 5.5	imcs21	calibration	10158764	symptom_273	10158764	0.0007547000000000001	4.28482645819895	not_mentioned		not_mentioned	correct	ok	not_mentioned	released	unavailable
Haiku 5.5	imcs21	calibration	10158764	symptom_274	10158764	0.0007547000000000001	4.28482645819895	not_mentioned		not_mentioned	correct	ok	not_mentioned	released	unavailable
Haiku 5.5	imcs21	calibration	10158764	symptom_275	10158764	0.0007547000000000001	4.28482645819895	not_mentioned		not_mentioned	correct	ok	not_mentioned	released	unavailable
Haiku 5.5	imcs21	calibration	10158764	symptom_276	10158764	0.0007547000000000001	4.28482645819895	not_mentioned		not_mentioned	correct	ok	not_mentioned	released	unavailable
Haiku 5.5	imcs21	calibration	10158764	symptom_277	10158764	0.0007547000000000001	4.28482645819895	not_mentioned		not_mentioned	correct	ok	not_mentioned	released	unavailable
Haiku 5.5	imcs21	calibration	10158764	symptom_278	10158764	0.0007547000000000001	4.28482645819895	not_mentioned		not_mentioned	correct	ok	not_mentioned	released	unavailable
Haiku 5.5	imcs21	calibration	10158764	symptom_279	10158764	0.0007547000000000001	4.28482645819895	not_mentioned		not_mentioned	correct	ok	not_mentioned	released	unavailable
Haiku 5.5	imcs21	calibration	10158764	symptom_280	10158764	0.0007547000000000001	4.28482645819895	not_mentioned		not_mentioned	correct	ok	not_mentioned	released	unavailable
Haiku 5.5	imcs21	calibration	10158764	symptom_281	10158764	0.0007547000000000001	4.28482645819895	not_mentioned		not_mentioned	correct	ok	not_mentioned	released	unavailable
Haiku 5.5	imcs21	calibration	10158764	symptom_282	10158764	0.0007547000000000001	4.28482645819895	not_mentioned		not_mentioned	correct	ok	not_mentioned	released	unavailable
Haiku 5.5	imcs21	calibration	10158764	symptom_283	10158764	0.0007547000000000001	4.28482645819895	not_mentioned		not_mentioned	correct	ok	not_mentioned	released	unavailable
Haiku 5.5	imcs21	calibration	10158764	symptom_284	10158764	0.0007547000000000001	4.28482645819895	not_mentioned		not_mentioned	correct	ok	not_mentioned	released	unavailable
Haiku 5.5	imcs21	calibration	10158764	symptom_285	10158764	0.0007547000000000001	4.28482645819895	not_mentioned		not_mentioned	correct	ok	not_mentioned	released	unavailable
Haiku 5.5	imcs21	calibration	10158764	symptom_286	10158764	0.0007547000000000001	4.28482645819895	not_mentioned		not_mentioned	correct	ok	not_mentioned	released	unavailable
Haiku 5.5	imcs21	calibration	10158764	symptom_287	10158764	0.0007547000000000001	4.28482645819895	not_mentioned		not_mentioned	correct	ok	not_mentioned	released	unavailable
Haiku 5.5	imcs21	calibration	10158764	symptom_288	10158764	0.0007547000000000001	4.28482645819895	not_mentioned		not_mentioned	correct	ok	not_mentioned	released	unavailable
Haiku 5.5	imcs21	calibration	10158764	symptom_289	10158764	0.0007547000000000001	4.28482645819895	not_mentioned		not_mentioned	correct	ok	not_mentioned	released	unavailable
Haiku 5.5	imcs21	calibration	10158764	symptom_290	10158764	0.0007547000000000001	4.28482645819895	not_mentioned		not_mentioned	correct	ok	not_mentioned	released	unavailable
Haiku 5.5	imcs21	calibration	10158764	symptom_291	10158764	0.0007547000000000001	4.28482645819895	not_mentioned		not_mentioned	correct	ok	not_mentioned	released	unavailable
Haiku 5.5	imcs21	calibration	10158764	symptom_292	10158764	0.0007547000000000001	4.28482645819895	not_mentioned		not_mentioned	correct	ok	not_mentioned	released	unavailable
Haiku 5.5	imcs21	calibration	10158764	symptom_293	10158764	0.0007547000000000001	4.28482645819895	not_mentioned		not_mentioned	correct	ok	not_mentioned	released	unavailable
Haiku 5.5	imcs21	calibration	10158764	symptom_294	10158764	0.0007547000000000001	4.28482645819895	not_mentioned		not_mentioned	correct	ok	not_mentioned	released	unavailable
Haiku 5.5	imcs21	calibration	10158764	symptom_295	10158764	0.0007547000000000001	4.28482645819895	not_mentioned		not_mentioned	correct	ok	not_mentioned	released	unavailable
Haiku 5.5	imcs21	calibration	10158764	symptom_296	10158764	0.0007547000000000001	4.28482645819895	not_mentioned		not_mentioned	correct	ok	not_mentioned	released	unavailable
Haiku 5.5	imcs21	calibration	10158764	symptom_297	10158764	0.0007547000000000001	4.28482645819895	not_mentioned		not_mentioned	correct	ok	not_mentioned	released	unavailable
Haiku 5.5	imcs21	calibration	10158764	symptom_298	10158764	0.0007547000000000001	4.28482645819895	not_mentioned		not_mentioned	correct	ok	not_mentioned	released	unavailable
Haiku 5.5	imcs21	calibration	10158764	symptom_299	10158764	0.0007547000000000001	4.28482645819895	not_mentioned		not_mentioned	correct	ok	not_mentioned	released	unavailable
Haiku 5.5	imcs21	calibration	10158764	symptom_300	10158764	0.0007547000000000001	4.28482645819895	not_mentioned		not_mentioned	correct	ok	not_mentioned	released	unavailable
Haiku 5.5	imcs21	calibration	10158764	symptom_301	10158764	0.0007547000000000001	4.28482645819895	not_mentioned		not_mentioned	correct	ok	not_mentioned	released	unavailable
Haiku 5.5	imcs21	calibration	10158764	symptom_302	10158764	0.0007547000000000001	4.28482645819895	not_mentioned		not_mentioned	correct	ok	not_mentioned	released	unavailable
Haiku 5.5	imcs21	calibration	10158764	symptom_303	10158764	0.0007547000000000001	4.28482645819895	not_mentioned		not_mentioned	correct	ok	not_mentioned	released	unavailable
Haiku 5.5	imcs21	calibration	10158764	symptom_304	10158764	0.0007547000000000001	4.28482645819895	not_mentioned		not_mentioned	correct	ok	not_mentioned	released	unavailable
Haiku 5.5	imcs21	calibration	10158764	symptom_305	10158764	0.0007547000000000001	4.28482645819895	not_mentioned		not_mentioned	correct	ok	not_mentioned	released	unavailable
Haiku 5.5	imcs21	calibration	10158764	symptom_306	10158764	0.0007547000000000001	4.28482645819895	not_mentioned		not_mentioned	correct	ok	not_mentioned	released	unavailable
Haiku 5.5	imcs21	calibration	10158764	symptom_307	10158764	0.0007547000000000001	4.28482645819895	not_mentioned		not_mentioned	correct	ok	not_mentioned	released	unavailable
Haiku 5.5	imcs21	calibration	10158764	symptom_308	10158764	0.0007547000000000001	4.28482645819895	not_mentioned		not_mentioned	correct	ok	not_mentioned	released	unavailable
Haiku 5.5	imcs21	calibration	10158764	symptom_309	10158764	0.0007547000000000001	4.28482645819895	not_mentioned		not_mentioned	correct	ok	not_mentioned	released	unavailable
Haiku 5.5	imcs21	calibration	10158764	symptom_310	10158764	0.0007547000000000001	4.28482645819895	not_mentioned		not_mentioned	correct	ok	not_mentioned	released	unavailable
Haiku 5.5	imcs21	calibration	10158764	symptom_311	10158764	0.0007547000000000001	4.28482645819895	not_mentioned		not_mentioned	correct	ok	not_mentioned	released	unavailable
Haiku 5.5	imcs21	calibration	10158764	symptom_312	10158764	0.0007547000000000001	4.28482645819895	not_mentioned		not_mentioned	correct	ok	not_mentioned	released	unavailable
Haiku 5.5	imcs21	calibration	10158764	symptom_313	10158764	0.0007547000000000001	4.28482645819895	not_mentioned		not_mentioned	correct	ok	not_mentioned	released	unavailable
Haiku 5.5	imcs21	calibration	10158764	symptom_314	10158764	0.0007547000000000001	4.28482645819895	not_mentioned		not_mentioned	correct	ok	not_mentioned	released	unavailable
Haiku 5.5	imcs21	calibration	10158764	symptom_315	10158764	0.0007547000000000001	4.28482645819895	not_mentioned		not_mentioned	correct	ok	not_mentioned	released	unavailable
Haiku 5.5	imcs21	calibration	10158764	symptom_316	10158764	0.0007547000000000001	4.28482645819895	not_mentioned		not_mentioned	correct	ok	not_mentioned	released	unavailable
Haiku 5.5	imcs21	calibration	10158764	symptom_317	10158764	0.0007547000000000001	4.28482645819895	not_mentioned		not_mentioned	correct	ok	not_mentioned	released	unavailable
Haiku 5.5	imcs21	calibration	10158764	symptom_318	10158764	0.0007547000000000001	4.28482645819895	not_mentioned		not_mentioned	correct	ok	not_mentioned	released	unavailable
Haiku 5.5	imcs21	calibration	10158764	symptom_319	10158764	0.0007547000000000001	4.28482645819895	not_mentioned		not_mentioned	correct	ok	not_mentioned	released	unavailable
Haiku 5.5	imcs21	calibration	10158764	symptom_320	10158764	0.0007547000000000001	4.28482645819895	not_mentioned		not_mentioned	correct	ok	not_mentioned	released	unavailable
Haiku 5.5	imcs21	calibration	10158764	symptom_321	10158764	0.0007547000000000001	4.28482645819895	not_mentioned		not_mentioned	correct	ok	not_mentioned	released	unavailable
Haiku 5.5	imcs21	calibration	10158764	symptom_322	10158764	0.0007547000000000001	4.28482645819895	not_mentioned		not_mentioned	correct	ok	not_mentioned	released	unavailable
Haiku 5.5	imcs21	calibration	10158764	symptom_323	10158764	0.0007547000000000001	4.28482645819895	not_mentioned		not_mentioned	correct	ok	not_mentioned	released	unavailable
Haiku 5.5	imcs21	calibration	10158764	symptom_324	10158764	0.0007547000000000001	4.28482645819895	not_mentioned		not_mentioned	correct	ok	not_mentioned	released	unavailable
Haiku 5.5	imcs21	calibration	10158764	symptom_325	10158764	0.0007547000000000001	4.28482645819895	not_mentioned		not_mentioned	correct	ok	not_mentioned	released	unavailable
Haiku 5.5	imcs21	calibration	10158764	symptom_326	10158764	0.0007547000000000001	4.28482645819895	not_mentioned		not_mentioned	correct	ok	not_mentioned	released	unavailable
Haiku 5.5	imcs21	calibration	10158764	symptom_327	10158764	0.0007547000000000001	4.28482645819895	not_mentioned		not_mentioned	correct	ok	not_mentioned	released	unavailable
Haiku 5.5	imcs21	calibration	10158764	symptom_328	10158764	0.0007547000000000001	4.28482645819895	not_mentioned		not_mentioned	correct	ok	not_mentioned	released	unavailable
Haiku 5.5	imcs21	calibration	10158764	symptom_329	10158764	0.0007547000000000001	4.28482645819895	not_mentioned		not_mentioned	correct	ok	not_mentioned	released	unavailable
Haiku 5.5	imcs21	calibration	10158764	symptom_330	10158764	0.0007547000000000001	4.28482645819895	not_mentioned		not_mentioned	correct	ok	not_mentioned	released	unavailable
Haiku 5.5	imcs21	calibration	10159219	symptom_000	10159219	0.0006987	4.207692791940644	not_mentioned		not_mentioned	correct	ok	not_mentioned	released	unavailable
Haiku 5.5	imcs21	calibration	10159219	symptom_001	10159219	0.0006987	4.207692791940644	positive	0.95	positive	correct	ok	positive	released	reported_percentage
Haiku 5.5	imcs21	calibration	10159219	symptom_002	10159219	0.0006987	4.207692791940644	positive	0.7	not_mentioned	incorrect	ok	not_mentioned	released	reported_percentage
Haiku 5.5	imcs21	calibration	10159219	symptom_003	10159219	0.0006987	4.207692791940644	positive	0.9	positive	correct	ok	positive	released	reported_percentage
Haiku 5.5	imcs21	calibration	10159219	symptom_004	10159219	0.0006987	4.207692791940644	negative	0.7	not_mentioned	incorrect	ok	not_mentioned	released	reported_percentage
Haiku 5.5	imcs21	calibration	10159219	symptom_005	10159219	0.0006987	4.207692791940644	not_mentioned		not_mentioned	correct	ok	not_mentioned	released	unavailable
Haiku 5.5	imcs21	calibration	10159219	symptom_006	10159219	0.0006987	4.207692791940644	not_mentioned		not_mentioned	correct	ok	not_mentioned	released	unavailable
Haiku 5.5	imcs21	calibration	10159219	symptom_007	10159219	0.0006987	4.207692791940644	not_mentioned		positive	incorrect	ok	positive	released	unavailable
Haiku 5.5	imcs21	calibration	10159219	symptom_008	10159219	0.0006987	4.207692791940644	not_mentioned		not_mentioned	correct	ok	not_mentioned	released	unavailable
Haiku 5.5	imcs21	calibration	10159219	symptom_009	10159219	0.0006987	4.207692791940644	not_mentioned		not_mentioned	correct	ok	not_mentioned	released	unavailable
Haiku 5.5	imcs21	calibration	10159219	symptom_010	10159219	0.0006987	4.207692791940644	not_mentioned		not_mentioned	correct	ok	not_mentioned	released	unavailable
Haiku 5.5	imcs21	calibration	10159219	symptom_011	10159219	0.0006987	4.207692791940644	not_mentioned		not_mentioned	correct	ok	not_mentioned	released	unavailable
Haiku 5.5	imcs21	calibration	10159219	symptom_012	10159219	0.0006987	4.207692791940644	not_mentioned		not_mentioned	correct	ok	not_mentioned	released	unavailable
Haiku 5.5	imcs21	calibration	10159219	symptom_013	10159219	0.0006987	4.207692791940644	not_mentioned		not_mentioned	correct	ok	not_mentioned	released	unavailable
Haiku 5.5	imcs21	calibration	10159219	symptom_014	10159219	0.0006987	4.207692791940644	uncertain	0.65	positive	incorrect	ok	positive	released	reported_percentage
Haiku 5.5	imcs21	calibration	10159219	symptom_015	10159219	0.0006987	4.207692791940644	not_mentioned		not_mentioned	correct	ok	not_mentioned	released	unavailable
Haiku 5.5	imcs21	calibration	10159219	symptom_016	10159219	0.0006987	4.207692791940644	not_mentioned		not_mentioned	correct	ok	not_mentioned	released	unavailable
Haiku 5.5	imcs21	calibration	10159219	symptom_017	10159219	0.0006987	4.207692791940644	not_mentioned		not_mentioned	correct	ok	not_mentioned	released	unavailable
Haiku 5.5	imcs21	calibration	10159219	symptom_018	10159219	0.0006987	4.207692791940644	not_mentioned		not_mentioned	correct	ok	not_mentioned	released	unavailable
Haiku 5.5	imcs21	calibration	10159219	symptom_019	10159219	0.0006987	4.207692791940644	positive	0.85	positive	correct	ok	positive	released	reported_percentage
Haiku 5.5	imcs21	calibration	10159219	symptom_020	10159219	0.0006987	4.207692791940644	not_mentioned		not_mentioned	correct	ok	not_mentioned	released	unavailable
Haiku 5.5	imcs21	calibration	10159219	symptom_021	10159219	0.0006987	4.207692791940644	not_mentioned		not_mentioned	correct	ok	not_mentioned	released	unavailable
Haiku 5.5	imcs21	calibration	10159219	symptom_022	10159219	0.0006987	4.207692791940644	not_mentioned		not_mentioned	correct	ok	not_mentioned	released	unavailable
Haiku 5.5	imcs21	calibration	10159219	symptom_023	10159219	0.0006987	4.207692791940644	not_mentioned		not_mentioned	correct	ok	not_mentioned	released	unavailable
Haiku 5.5	imcs21	calibration	10159219	symptom_024	10159219	0.0006987	4.207692791940644	not_mentioned		not_mentioned	correct	ok	not_mentioned	released	unavailable
Haiku 5.5	imcs21	calibration	10159219	symptom_025	10159219	0.0006987	4.207692791940644	not_mentioned		not_mentioned	correct	ok	not_mentioned	released	unavailable
Haiku 5.5	imcs21	calibration	10159219	symptom_026	10159219	0.0006987	4.207692791940644	not_mentioned		not_mentioned	correct	ok	not_mentioned	released	unavailable
Haiku 5.5	imcs21	calibration	10159219	symptom_027	10159219	0.0006987	4.207692791940644	not_mentioned		not_mentioned	correct	ok	not_mentioned	released	unavailable
Haiku 5.5	imcs21	calibration	10159219	symptom_028	10159219	0.0006987	4.207692791940644	not_mentioned		not_mentioned	correct	ok	not_mentioned	released	unavailable
Haiku 5.5	imcs21	calibration	10159219	symptom_029	10159219	0.0006987	4.207692791940644	not_mentioned		not_mentioned	correct	ok	not_mentioned	released	unavailable
Haiku 5.5	imcs21	calibration	10159219	symptom_030	10159219	0.0006987	4.207692791940644	negative	0.8	not_mentioned	incorrect	ok	not_mentioned	released	reported_percentage
Haiku 5.5	imcs21	calibration	10159219	symptom_031	10159219	0.0006987	4.207692791940644	not_mentioned		not_mentioned	correct	ok	not_mentioned	released	unavailable
Haiku 5.5	imcs21	calibration	10159219	symptom_032	10159219	0.0006987	4.207692791940644	not_mentioned		not_mentioned	correct	ok	not_mentioned	released	unavailable
Haiku 5.5	imcs21	calibration	10159219	symptom_033	10159219	0.0006987	4.207692791940644	not_mentioned		not_mentioned	correct	ok	not_mentioned	released	unavailable
Haiku 5.5	imcs21	calibration	10159219	symptom_034	10159219	0.0006987	4.207692791940644	not_mentioned		not_mentioned	correct	ok	not_mentioned	released	unavailable
Haiku 5.5	imcs21	calibration	10159219	symptom_035	10159219	0.0006987	4.207692791940644	not_mentioned		not_mentioned	correct	ok	not_mentioned	released	unavailable
Haiku 5.5	imcs21	calibration	10159219	symptom_036	10159219	0.0006987	4.207692791940644	not_mentioned		not_mentioned	correct	ok	not_mentioned	released	unavailable
Haiku 5.5	imcs21	calibration	10159219	symptom_037	10159219	0.0006987	4.207692791940644	not_mentioned		not_mentioned	correct	ok	not_mentioned	released	unavailable
Haiku 5.5	imcs21	calibration	10159219	symptom_038	10159219	0.0006987	4.207692791940644	not_mentioned		not_mentioned	correct	ok	not_mentioned	released	unavailable
Haiku 5.5	imcs21	calibration	10159219	symptom_039	10159219	0.0006987	4.207692791940644	not_mentioned		not_mentioned	correct	ok	not_mentioned	released	unavailable
Haiku 5.5	imcs21	calibration	10159219	symptom_040	10159219	0.0006987	4.207692791940644	not_mentioned		not_mentioned	correct	ok	not_mentioned	released	unavailable
Haiku 5.5	imcs21	calibration	10159219	symptom_041	10159219	0.0006987	4.207692791940644	not_mentioned		not_mentioned	correct	ok	not_mentioned	released	unavailable
Haiku 5.5	imcs21	calibration	10159219	symptom_042	10159219	0.0006987	4.207692791940644	not_mentioned		not_mentioned	correct	ok	not_mentioned	released	unavailable
Haiku 5.5	imcs21	calibration	10159219	symptom_043	10159219	0.0006987	4.207692791940644	not_mentioned		not_mentioned	correct	ok	not_mentioned	released	unavailable
Haiku 5.5	imcs21	calibration	10159219	symptom_044	10159219	0.0006987	4.207692791940644	not_mentioned		not_mentioned	correct	ok	not_mentioned	released	unavailable
Haiku 5.5	imcs21	calibration	10159219	symptom_045	10159219	0.0006987	4.207692791940644	not_mentioned		not_mentioned	correct	ok	not_mentioned	released	unavailable
Haiku 5.5	imcs21	calibration	10159219	symptom_046	10159219	0.0006987	4.207692791940644	not_mentioned		not_mentioned	correct	ok	not_mentioned	released	unavailable
Haiku 5.5	imcs21	calibration	10159219	symptom_047	10159219	0.0006987	4.207692791940644	not_mentioned		not_mentioned	correct	ok	not_mentioned	released	unavailable
Haiku 5.5	imcs21	calibration	10159219	symptom_048	10159219	0.0006987	4.207692791940644	not_mentioned		not_mentioned	correct	ok	not_mentioned	released	unavailable
Haiku 5.5	imcs21	calibration	10159219	symptom_049	10159219	0.0006987	4.207692791940644	not_mentioned		not_mentioned	correct	ok	not_mentioned	released	unavailable
Haiku 5.5	imcs21	calibration	10159219	symptom_050	10159219	0.0006987	4.207692791940644	not_mentioned		not_mentioned	correct	ok	not_mentioned	released	unavailable
Haiku 5.5	imcs21	calibration	10159219	symptom_051	10159219	0.0006987	4.207692791940644	not_mentioned		not_mentioned	correct	ok	not_mentioned	released	unavailable
Haiku 5.5	imcs21	calibration	10159219	symptom_052	10159219	0.0006987	4.207692791940644	not_mentioned		not_mentioned	correct	ok	not_mentioned	released	unavailable
Haiku 5.5	imcs21	calibration	10159219	symptom_053	10159219	0.0006987	4.207692791940644	not_mentioned		not_mentioned	correct	ok	not_mentioned	released	unavailable
Haiku 5.5	imcs21	calibration	10159219	symptom_054	10159219	0.0006987	4.207692791940644	not_mentioned		not_mentioned	correct	ok	not_mentioned	released	unavailable
Haiku 5.5	imcs21	calibration	10159219	symptom_055	10159219	0.0006987	4.207692791940644	not_mentioned		not_mentioned	correct	ok	not_mentioned	released	unavailable
Haiku 5.5	imcs21	calibration	10159219	symptom_056	10159219	0.0006987	4.207692791940644	not_mentioned		not_mentioned	correct	ok	not_mentioned	released	unavailable
Haiku 5.5	imcs21	calibration	10159219	symptom_057	10159219	0.0006987	4.207692791940644	not_mentioned		not_mentioned	correct	ok	not_mentioned	released	unavailable
Haiku 5.5	imcs21	calibration	10159219	symptom_058	10159219	0.0006987	4.207692791940644	not_mentioned		not_mentioned	correct	ok	not_mentioned	released	unavailable
Haiku 5.5	imcs21	calibration	10159219	symptom_059	10159219	0.0006987	4.207692791940644	not_mentioned		not_mentioned	correct	ok	not_mentioned	released	unavailable
Haiku 5.5	imcs21	calibration	10159219	symptom_060	10159219	0.0006987	4.207692791940644	not_mentioned		not_mentioned	correct	ok	not_mentioned	released	unavailable
Haiku 5.5	imcs21	calibration	10159219	symptom_061	10159219	0.0006987	4.207692791940644	not_mentioned		not_mentioned	correct	ok	not_mentioned	released	unavailable
Haiku 5.5	imcs21	calibration	10159219	symptom_062	10159219	0.0006987	4.207692791940644	not_mentioned		not_mentioned	correct	ok	not_mentioned	released	unavailable
Haiku 5.5	imcs21	calibration	10159219	symptom_063	10159219	0.0006987	4.207692791940644	not_mentioned		not_mentioned	correct	ok	not_mentioned	released	unavailable
Haiku 5.5	imcs21	calibration	10159219	symptom_064	10159219	0.0006987	4.207692791940644	not_mentioned		not_mentioned	correct	ok	not_mentioned	released	unavailable
Haiku 5.5	imcs21	calibration	10159219	symptom_065	10159219	0.0006987	4.207692791940644	not_mentioned		not_mentioned	correct	ok	not_mentioned	released	unavailable
Haiku 5.5	imcs21	calibration	10159219	symptom_066	10159219	0.0006987	4.207692791940644	not_mentioned		not_mentioned	correct	ok	not_mentioned	released	unavailable
Haiku 5.5	imcs21	calibration	10159219	symptom_067	10159219	0.0006987	4.207692791940644	not_mentioned		not_mentioned	correct	ok	not_mentioned	released	unavailable
Haiku 5.5	imcs21	calibration	10159219	symptom_068	10159219	0.0006987	4.207692791940644	not_mentioned		not_mentioned	correct	ok	not_mentioned	released	unavailable
Haiku 5.5	imcs21	calibration	10159219	symptom_069	10159219	0.0006987	4.207692791940644	not_mentioned		not_mentioned	correct	ok	not_mentioned	released	unavailable
Haiku 5.5	imcs21	calibration	10159219	symptom_070	10159219	0.0006987	4.207692791940644	not_mentioned		not_mentioned	correct	ok	not_mentioned	released	unavailable
Haiku 5.5	imcs21	calibration	10159219	symptom_071	10159219	0.0006987	4.207692791940644	not_mentioned		not_mentioned	correct	ok	not_mentioned	released	unavailable
Haiku 5.5	imcs21	calibration	10159219	symptom_072	10159219	0.0006987	4.207692791940644	not_mentioned		not_mentioned	correct	ok	not_mentioned	released	unavailable
Haiku 5.5	imcs21	calibration	10159219	symptom_073	10159219	0.0006987	4.207692791940644	not_mentioned		not_mentioned	correct	ok	not_mentioned	released	unavailable
Haiku 5.5	imcs21	calibration	10159219	symptom_074	10159219	0.0006987	4.207692791940644	not_mentioned		not_mentioned	correct	ok	not_mentioned	released	unavailable
Haiku 5.5	imcs21	calibration	10159219	symptom_075	10159219	0.0006987	4.207692791940644	not_mentioned		not_mentioned	correct	ok	not_mentioned	released	unavailable
Haiku 5.5	imcs21	calibration	10159219	symptom_076	10159219	0.0006987	4.207692791940644	not_mentioned		not_mentioned	correct	ok	not_mentioned	released	unavailable
Haiku 5.5	imcs21	calibration	10159219	symptom_077	10159219	0.0006987	4.207692791940644	not_mentioned		not_mentioned	correct	ok	not_mentioned	released	unavailable
Haiku 5.5	imcs21	calibration	10159219	symptom_078	10159219	0.0006987	4.207692791940644	not_mentioned		not_mentioned	correct	ok	not_mentioned	released	unavailable
Haiku 5.5	imcs21	calibration	10159219	symptom_079	10159219	0.0006987	4.207692791940644	not_mentioned		not_mentioned	correct	ok	not_mentioned	released	unavailable
Haiku 5.5	imcs21	calibration	10159219	symptom_080	10159219	0.0006987	4.207692791940644	not_mentioned		not_mentioned	correct	ok	not_mentioned	released	unavailable
Haiku 5.5	imcs21	calibration	10159219	symptom_081	10159219	0.0006987	4.207692791940644	not_mentioned		not_mentioned	correct	ok	not_mentioned	released	unavailable
Haiku 5.5	imcs21	calibration	10159219	symptom_082	10159219	0.0006987	4.207692791940644	not_mentioned		not_mentioned	correct	ok	not_mentioned	released	unavailable
Haiku 5.5	imcs21	calibration	10159219	symptom_083	10159219	0.0006987	4.207692791940644	not_mentioned		not_mentioned	correct	ok	not_mentioned	released	unavailable
Haiku 5.5	imcs21	calibration	10159219	symptom_084	10159219	0.0006987	4.207692791940644	not_mentioned		not_mentioned	correct	ok	not_mentioned	released	unavailable
Haiku 5.5	imcs21	calibration	10159219	symptom_085	10159219	0.0006987	4.207692791940644	not_mentioned		not_mentioned	correct	ok	not_mentioned	released	unavailable
Haiku 5.5	imcs21	calibration	10159219	symptom_086	10159219	0.0006987	4.207692791940644	not_mentioned		not_mentioned	correct	ok	not_mentioned	released	unavailable
Haiku 5.5	imcs21	calibration	10159219	symptom_087	10159219	0.0006987	4.207692791940644	not_mentioned		not_mentioned	correct	ok	not_mentioned	released	unavailable
Haiku 5.5	imcs21	calibration	10159219	symptom_088	10159219	0.0006987	4.207692791940644	not_mentioned		not_mentioned	correct	ok	not_mentioned	released	unavailable
Haiku 5.5	imcs21	calibration	10159219	symptom_089	10159219	0.0006987	4.207692791940644	not_mentioned		not_mentioned	correct	ok	not_mentioned	released	unavailable
Haiku 5.5	imcs21	calibration	10159219	symptom_090	10159219	0.0006987	4.207692791940644	not_mentioned		not_mentioned	correct	ok	not_mentioned	released	unavailable
Haiku 5.5	imcs21	calibration	10159219	symptom_091	10159219	0.0006987	4.207692791940644	not_mentioned		not_mentioned	correct	ok	not_mentioned	released	unavailable
Haiku 5.5	imcs21	calibration	10159219	symptom_092	10159219	0.0006987	4.207692791940644	not_mentioned		not_mentioned	correct	ok	not_mentioned	released	unavailable
Haiku 5.5	imcs21	calibration	10159219	symptom_093	10159219	0.0006987	4.207692791940644	not_mentioned		not_mentioned	correct	ok	not_mentioned	released	unavailable
Haiku 5.5	imcs21	calibration	10159219	symptom_094	10159219	0.0006987	4.207692791940644	not_mentioned		not_mentioned	correct	ok	not_mentioned	released	unavailable
Haiku 5.5	imcs21	calibration	10159219	symptom_095	10159219	0.0006987	4.207692791940644	not_mentioned		not_mentioned	correct	ok	not_mentioned	released	unavailable
Haiku 5.5	imcs21	calibration	10159219	symptom_096	10159219	0.0006987	4.207692791940644	not_mentioned		not_mentioned	correct	ok	not_mentioned	released	unavailable
Haiku 5.5	imcs21	calibration	10159219	symptom_097	10159219	0.0006987	4.207692791940644	not_mentioned		not_mentioned	correct	ok	not_mentioned	released	unavailable
Haiku 5.5	imcs21	calibration	10159219	symptom_098	10159219	0.0006987	4.207692791940644	not_mentioned		not_mentioned	correct	ok	not_mentioned	released	unavailable
Haiku 5.5	imcs21	calibration	10159219	symptom_099	10159219	0.0006987	4.207692791940644	not_mentioned		not_mentioned	correct	ok	not_mentioned	released	unavailable
Haiku 5.5	imcs21	calibration	10159219	symptom_100	10159219	0.0006987	4.207692791940644	not_mentioned		not_mentioned	correct	ok	not_mentioned	released	unavailable
Haiku 5.5	imcs21	calibration	10159219	symptom_101	10159219	0.0006987	4.207692791940644	not_mentioned		not_mentioned	correct	ok	not_mentioned	released	unavailable
Haiku 5.5	imcs21	calibration	10159219	symptom_102	10159219	0.0006987	4.207692791940644	not_mentioned		not_mentioned	correct	ok	not_mentioned	released	unavailable
Haiku 5.5	imcs21	calibration	10159219	symptom_103	10159219	0.0006987	4.207692791940644	not_mentioned		not_mentioned	correct	ok	not_mentioned	released	unavailable
Haiku 5.5	imcs21	calibration	10159219	symptom_104	10159219	0.0006987	4.207692791940644	not_mentioned		not_mentioned	correct	ok	not_mentioned	released	unavailable
Haiku 5.5	imcs21	calibration	10159219	symptom_105	10159219	0.0006987	4.207692791940644	not_mentioned		not_mentioned	correct	ok	not_mentioned	released	unavailable
Haiku 5.5	imcs21	calibration	10159219	symptom_106	10159219	0.0006987	4.207692791940644	not_mentioned		not_mentioned	correct	ok	not_mentioned	released	unavailable
Haiku 5.5	imcs21	calibration	10159219	symptom_107	10159219	0.0006987	4.207692791940644	not_mentioned		not_mentioned	correct	ok	not_mentioned	released	unavailable
Haiku 5.5	imcs21	calibration	10159219	symptom_108	10159219	0.0006987	4.207692791940644	not_mentioned		not_mentioned	correct	ok	not_mentioned	released	unavailable
Haiku 5.5	imcs21	calibration	10159219	symptom_109	10159219	0.0006987	4.207692791940644	not_mentioned		not_mentioned	correct	ok	not_mentioned	released	unavailable
Haiku 5.5	imcs21	calibration	10159219	symptom_110	10159219	0.0006987	4.207692791940644	not_mentioned		not_mentioned	correct	ok	not_mentioned	released	unavailable
Haiku 5.5	imcs21	calibration	10159219	symptom_111	10159219	0.0006987	4.207692791940644	not_mentioned		not_mentioned	correct	ok	not_mentioned	released	unavailable
Haiku 5.5	imcs21	calibration	10159219	symptom_112	10159219	0.0006987	4.207692791940644	not_mentioned		not_mentioned	correct	ok	not_mentioned	released	unavailable
Haiku 5.5	imcs21	calibration	10159219	symptom_113	10159219	0.0006987	4.207692791940644	not_mentioned		not_mentioned	correct	ok	not_mentioned	released	unavailable
Haiku 5.5	imcs21	calibration	10159219	symptom_114	10159219	0.0006987	4.207692791940644	not_mentioned		not_mentioned	correct	ok	not_mentioned	released	unavailable
Haiku 5.5	imcs21	calibration	10159219	symptom_115	10159219	0.0006987	4.207692791940644	not_mentioned		not_mentioned	correct	ok	not_mentioned	released	unavailable
Haiku 5.5	imcs21	calibration	10159219	symptom_116	10159219	0.0006987	4.207692791940644	not_mentioned		not_mentioned	correct	ok	not_mentioned	released	unavailable
Haiku 5.5	imcs21	calibration	10159219	symptom_117	10159219	0.0006987	4.207692791940644	not_mentioned		not_mentioned	correct	ok	not_mentioned	released	unavailable
Haiku 5.5	imcs21	calibration	10159219	symptom_118	10159219	0.0006987	4.207692791940644	not_mentioned		not_mentioned	correct	ok	not_mentioned	released	unavailable
Haiku 5.5	imcs21	calibration	10159219	symptom_119	10159219	0.0006987	4.207692791940644	not_mentioned		not_mentioned	correct	ok	not_mentioned	released	unavailable
Haiku 5.5	imcs21	calibration	10159219	symptom_120	10159219	0.0006987	4.207692791940644	not_mentioned		not_mentioned	correct	ok	not_mentioned	released	unavailable
Haiku 5.5	imcs21	calibration	10159219	symptom_121	10159219	0.0006987	4.207692791940644	not_mentioned		not_mentioned	correct	ok	not_mentioned	released	unavailable
Haiku 5.5	imcs21	calibration	10159219	symptom_122	10159219	0.0006987	4.207692791940644	not_mentioned		not_mentioned	correct	ok	not_mentioned	released	unavailable
Haiku 5.5	imcs21	calibration	10159219	symptom_123	10159219	0.0006987	4.207692791940644	not_mentioned		not_mentioned	correct	ok	not_mentioned	released	unavailable
Haiku 5.5	imcs21	calibration	10159219	symptom_124	10159219	0.0006987	4.207692791940644	not_mentioned		not_mentioned	correct	ok	not_mentioned	released	unavailable
Haiku 5.5	imcs21	calibration	10159219	symptom_125	10159219	0.0006987	4.207692791940644	not_mentioned		not_mentioned	correct	ok	not_mentioned	released	unavailable
Haiku 5.5	imcs21	calibration	10159219	symptom_126	10159219	0.0006987	4.207692791940644	not_mentioned		not_mentioned	correct	ok	not_mentioned	released	unavailable
Haiku 5.5	imcs21	calibration	10159219	symptom_127	10159219	0.0006987	4.207692791940644	not_mentioned		not_mentioned	correct	ok	not_mentioned	released	unavailable
Haiku 5.5	imcs21	calibration	10159219	symptom_128	10159219	0.0006987	4.207692791940644	not_mentioned		not_mentioned	correct	ok	not_mentioned	released	unavailable
Haiku 5.5	imcs21	calibration	10159219	symptom_129	10159219	0.0006987	4.207692791940644	not_mentioned		not_mentioned	correct	ok	not_mentioned	released	unavailable
Haiku 5.5	imcs21	calibration	10159219	symptom_130	10159219	0.0006987	4.207692791940644	not_mentioned		not_mentioned	correct	ok	not_mentioned	released	unavailable
Haiku 5.5	imcs21	calibration	10159219	symptom_131	10159219	0.0006987	4.207692791940644	not_mentioned		not_mentioned	correct	ok	not_mentioned	released	unavailable
Haiku 5.5	imcs21	calibration	10159219	symptom_132	10159219	0.0006987	4.207692791940644	not_mentioned		not_mentioned	correct	ok	not_mentioned	released	unavailable
Haiku 5.5	imcs21	calibration	10159219	symptom_133	10159219	0.0006987	4.207692791940644	not_mentioned		not_mentioned	correct	ok	not_mentioned	released	unavailable
Haiku 5.5	imcs21	calibration	10159219	symptom_134	10159219	0.0006987	4.207692791940644	not_mentioned		not_mentioned	correct	ok	not_mentioned	released	unavailable
Haiku 5.5	imcs21	calibration	10159219	symptom_135	10159219	0.0006987	4.207692791940644	not_mentioned		not_mentioned	correct	ok	not_mentioned	released	unavailable
Haiku 5.5	imcs21	calibration	10159219	symptom_136	10159219	0.0006987	4.207692791940644	not_mentioned		not_mentioned	correct	ok	not_mentioned	released	unavailable
Haiku 5.5	imcs21	calibration	10159219	symptom_137	10159219	0.0006987	4.207692791940644	not_mentioned		not_mentioned	correct	ok	not_mentioned	released	unavailable
Haiku 5.5	imcs21	calibration	10159219	symptom_138	10159219	0.0006987	4.207692791940644	not_mentioned		not_mentioned	correct	ok	not_mentioned	released	unavailable
Haiku 5.5	imcs21	calibration	10159219	symptom_139	10159219	0.0006987	4.207692791940644	not_mentioned		not_mentioned	correct	ok	not_mentioned	released	unavailable
Haiku 5.5	imcs21	calibration	10159219	symptom_140	10159219	0.0006987	4.207692791940644	not_mentioned		not_mentioned	correct	ok	not_mentioned	released	unavailable
Haiku 5.5	imcs21	calibration	10159219	symptom_141	10159219	0.0006987	4.207692791940644	not_mentioned		not_mentioned	correct	ok	not_mentioned	released	unavailable
Haiku 5.5	imcs21	calibration	10159219	symptom_142	10159219	0.0006987	4.207692791940644	not_mentioned		not_mentioned	correct	ok	not_mentioned	released	unavailable
Haiku 5.5	imcs21	calibration	10159219	symptom_143	10159219	0.0006987	4.207692791940644	not_mentioned		not_mentioned	correct	ok	not_mentioned	released	unavailable
Haiku 5.5	imcs21	calibration	10159219	symptom_144	10159219	0.0006987	4.207692791940644	not_mentioned		not_mentioned	correct	ok	not_mentioned	released	unavailable
Haiku 5.5	imcs21	calibration	10159219	symptom_145	10159219	0.0006987	4.207692791940644	not_mentioned		not_mentioned	correct	ok	not_mentioned	released	unavailable
Haiku 5.5	imcs21	calibration	10159219	symptom_146	10159219	0.0006987	4.207692791940644	not_mentioned		not_mentioned	correct	ok	not_mentioned	released	unavailable
Haiku 5.5	imcs21	calibration	10159219	symptom_147	10159219	0.0006987	4.207692791940644	not_mentioned		not_mentioned	correct	ok	not_mentioned	released	unavailable
Haiku 5.5	imcs21	calibration	10159219	symptom_148	10159219	0.0006987	4.207692791940644	not_mentioned		not_mentioned	correct	ok	not_mentioned	released	unavailable
Haiku 5.5	imcs21	calibration	10159219	symptom_149	10159219	0.0006987	4.207692791940644	not_mentioned		not_mentioned	correct	ok	not_mentioned	released	unavailable
Haiku 5.5	imcs21	calibration	10159219	symptom_150	10159219	0.0006987	4.207692791940644	not_mentioned		not_mentioned	correct	ok	not_mentioned	released	unavailable
Haiku 5.5	imcs21	calibration	10159219	symptom_151	10159219	0.0006987	4.207692791940644	not_mentioned		not_mentioned	correct	ok	not_mentioned	released	unavailable
Haiku 5.5	imcs21	calibration	10159219	symptom_152	10159219	0.0006987	4.207692791940644	not_mentioned		not_mentioned	correct	ok	not_mentioned	released	unavailable
Haiku 5.5	imcs21	calibration	10159219	symptom_153	10159219	0.0006987	4.207692791940644	not_mentioned		not_mentioned	correct	ok	not_mentioned	released	unavailable
Haiku 5.5	imcs21	calibration	10159219	symptom_154	10159219	0.0006987	4.207692791940644	not_mentioned		not_mentioned	correct	ok	not_mentioned	released	unavailable
Haiku 5.5	imcs21	calibration	10159219	symptom_155	10159219	0.0006987	4.207692791940644	not_mentioned		not_mentioned	correct	ok	not_mentioned	released	unavailable
Haiku 5.5	imcs21	calibration	10159219	symptom_156	10159219	0.0006987	4.207692791940644	not_mentioned		not_mentioned	correct	ok	not_mentioned	released	unavailable
Haiku 5.5	imcs21	calibration	10159219	symptom_157	10159219	0.0006987	4.207692791940644	not_mentioned		not_mentioned	correct	ok	not_mentioned	released	unavailable
Haiku 5.5	imcs21	calibration	10159219	symptom_158	10159219	0.0006987	4.207692791940644	not_mentioned		not_mentioned	correct	ok	not_mentioned	released	unavailable
Haiku 5.5	imcs21	calibration	10159219	symptom_159	10159219	0.0006987	4.207692791940644	not_mentioned		not_mentioned	correct	ok	not_mentioned	released	unavailable
Haiku 5.5	imcs21	calibration	10159219	symptom_160	10159219	0.0006987	4.207692791940644	not_mentioned		not_mentioned	correct	ok	not_mentioned	released	unavailable
Haiku 5.5	imcs21	calibration	10159219	symptom_161	10159219	0.0006987	4.207692791940644	not_mentioned		not_mentioned	correct	ok	not_mentioned	released	unavailable
Haiku 5.5	imcs21	calibration	10159219	symptom_162	10159219	0.0006987	4.207692791940644	not_mentioned		not_mentioned	correct	ok	not_mentioned	released	unavailable
Haiku 5.5	imcs21	calibration	10159219	symptom_163	10159219	0.0006987	4.207692791940644	not_mentioned		not_mentioned	correct	ok	not_mentioned	released	unavailable
Haiku 5.5	imcs21	calibration	10159219	symptom_164	10159219	0.0006987	4.207692791940644	not_mentioned		not_mentioned	correct	ok	not_mentioned	released	unavailable
Haiku 5.5	imcs21	calibration	10159219	symptom_165	10159219	0.0006987	4.207692791940644	not_mentioned		not_mentioned	correct	ok	not_mentioned	released	unavailable
Haiku 5.5	imcs21	calibration	10159219	symptom_166	10159219	0.0006987	4.207692791940644	not_mentioned		not_mentioned	correct	ok	not_mentioned	released	unavailable
Haiku 5.5	imcs21	calibration	10159219	symptom_167	10159219	0.0006987	4.207692791940644	not_mentioned		not_mentioned	correct	ok	not_mentioned	released	unavailable
Haiku 5.5	imcs21	calibration	10159219	symptom_168	10159219	0.0006987	4.207692791940644	not_mentioned		not_mentioned	correct	ok	not_mentioned	released	unavailable
Haiku 5.5	imcs21	calibration	10159219	symptom_169	10159219	0.0006987	4.207692791940644	not_mentioned		not_mentioned	correct	ok	not_mentioned	released	unavailable
Haiku 5.5	imcs21	calibration	10159219	symptom_170	10159219	0.0006987	4.207692791940644	not_mentioned		not_mentioned	correct	ok	not_mentioned	released	unavailable
Haiku 5.5	imcs21	calibration	10159219	symptom_171	10159219	0.0006987	4.207692791940644	not_mentioned		not_mentioned	correct	ok	not_mentioned	released	unavailable
Haiku 5.5	imcs21	calibration	10159219	symptom_172	10159219	0.0006987	4.207692791940644	not_mentioned		not_mentioned	correct	ok	not_mentioned	released	unavailable
Haiku 5.5	imcs21	calibration	10159219	symptom_173	10159219	0.0006987	4.207692791940644	not_mentioned		not_mentioned	correct	ok	not_mentioned	released	unavailable
Haiku 5.5	imcs21	calibration	10159219	symptom_174	10159219	0.0006987	4.207692791940644	not_mentioned		not_mentioned	correct	ok	not_mentioned	released	unavailable
Haiku 5.5	imcs21	calibration	10159219	symptom_175	10159219	0.0006987	4.207692791940644	not_mentioned		not_mentioned	correct	ok	not_mentioned	released	unavailable
Haiku 5.5	imcs21	calibration	10159219	symptom_176	10159219	0.0006987	4.207692791940644	not_mentioned		positive	incorrect	ok	positive	released	unavailable
Haiku 5.5	imcs21	calibration	10159219	symptom_177	10159219	0.0006987	4.207692791940644	not_mentioned		not_mentioned	correct	ok	not_mentioned	released	unavailable
Haiku 5.5	imcs21	calibration	10159219	symptom_178	10159219	0.0006987	4.207692791940644	not_mentioned		not_mentioned	correct	ok	not_mentioned	released	unavailable
Haiku 5.5	imcs21	calibration	10159219	symptom_179	10159219	0.0006987	4.207692791940644	not_mentioned		not_mentioned	correct	ok	not_mentioned	released	unavailable
Haiku 5.5	imcs21	calibration	10159219	symptom_180	10159219	0.0006987	4.207692791940644	not_mentioned		not_mentioned	correct	ok	not_mentioned	released	unavailable
Haiku 5.5	imcs21	calibration	10159219	symptom_181	10159219	0.0006987	4.207692791940644	not_mentioned		not_mentioned	correct	ok	not_mentioned	released	unavailable
Haiku 5.5	imcs21	calibration	10159219	symptom_182	10159219	0.0006987	4.207692791940644	not_mentioned		not_mentioned	correct	ok	not_mentioned	released	unavailable
Haiku 5.5	imcs21	calibration	10159219	symptom_183	10159219	0.0006987	4.207692791940644	not_mentioned		not_mentioned	correct	ok	not_mentioned	released	unavailable
Haiku 5.5	imcs21	calibration	10159219	symptom_184	10159219	0.0006987	4.207692791940644	not_mentioned		not_mentioned	correct	ok	not_mentioned	released	unavailable
Haiku 5.5	imcs21	calibration	10159219	symptom_185	10159219	0.0006987	4.207692791940644	not_mentioned		not_mentioned	correct	ok	not_mentioned	released	unavailable
Haiku 5.5	imcs21	calibration	10159219	symptom_186	10159219	0.0006987	4.207692791940644	not_mentioned		not_mentioned	correct	ok	not_mentioned	released	unavailable
Haiku 5.5	imcs21	calibration	10159219	symptom_187	10159219	0.0006987	4.207692791940644	not_mentioned		not_mentioned	correct	ok	not_mentioned	released	unavailable
Haiku 5.5	imcs21	calibration	10159219	symptom_188	10159219	0.0006987	4.207692791940644	not_mentioned		not_mentioned	correct	ok	not_mentioned	released	unavailable
Haiku 5.5	imcs21	calibration	10159219	symptom_189	10159219	0.0006987	4.207692791940644	not_mentioned		not_mentioned	correct	ok	not_mentioned	released	unavailable
Haiku 5.5	imcs21	calibration	10159219	symptom_190	10159219	0.0006987	4.207692791940644	not_mentioned		not_mentioned	correct	ok	not_mentioned	released	unavailable
Haiku 5.5	imcs21	calibration	10159219	symptom_191	10159219	0.0006987	4.207692791940644	not_mentioned		not_mentioned	correct	ok	not_mentioned	released	unavailable
Haiku 5.5	imcs21	calibration	10159219	symptom_192	10159219	0.0006987	4.207692791940644	not_mentioned		not_mentioned	correct	ok	not_mentioned	released	unavailable
Haiku 5.5	imcs21	calibration	10159219	symptom_193	10159219	0.0006987	4.207692791940644	not_mentioned		not_mentioned	correct	ok	not_mentioned	released	unavailable
Haiku 5.5	imcs21	calibration	10159219	symptom_194	10159219	0.0006987	4.207692791940644	not_mentioned		not_mentioned	correct	ok	not_mentioned	released	unavailable
Haiku 5.5	imcs21	calibration	10159219	symptom_195	10159219	0.0006987	4.207692791940644	not_mentioned		not_mentioned	correct	ok	not_mentioned	released	unavailable
Haiku 5.5	imcs21	calibration	10159219	symptom_196	10159219	0.0006987	4.207692791940644	not_mentioned		not_mentioned	correct	ok	not_mentioned	released	unavailable
Haiku 5.5	imcs21	calibration	10159219	symptom_197	10159219	0.0006987	4.207692791940644	not_mentioned		not_mentioned	correct	ok	not_mentioned	released	unavailable
Haiku 5.5	imcs21	calibration	10159219	symptom_198	10159219	0.0006987	4.207692791940644	not_mentioned		not_mentioned	correct	ok	not_mentioned	released	unavailable
Haiku 5.5	imcs21	calibration	10159219	symptom_199	10159219	0.0006987	4.207692791940644	not_mentioned		not_mentioned	correct	ok	not_mentioned	released	unavailable
Haiku 5.5	imcs21	calibration	10159219	symptom_200	10159219	0.0006987	4.207692791940644	not_mentioned		not_mentioned	correct	ok	not_mentioned	released	unavailable
Haiku 5.5	imcs21	calibration	10159219	symptom_201	10159219	0.0006987	4.207692791940644	not_mentioned		not_mentioned	correct	ok	not_mentioned	released	unavailable
Haiku 5.5	imcs21	calibration	10159219	symptom_202	10159219	0.0006987	4.207692791940644	not_mentioned		not_mentioned	correct	ok	not_mentioned	released	unavailable
Haiku 5.5	imcs21	calibration	10159219	symptom_203	10159219	0.0006987	4.207692791940644	not_mentioned		not_mentioned	correct	ok	not_mentioned	released	unavailable
Haiku 5.5	imcs21	calibration	10159219	symptom_204	10159219	0.0006987	4.207692791940644	not_mentioned		not_mentioned	correct	ok	not_mentioned	released	unavailable
Haiku 5.5	imcs21	calibration	10159219	symptom_205	10159219	0.0006987	4.207692791940644	not_mentioned		not_mentioned	correct	ok	not_mentioned	released	unavailable
Haiku 5.5	imcs21	calibration	10159219	symptom_206	10159219	0.0006987	4.207692791940644	not_mentioned		not_mentioned	correct	ok	not_mentioned	released	unavailable
Haiku 5.5	imcs21	calibration	10159219	symptom_207	10159219	0.0006987	4.207692791940644	not_mentioned		not_mentioned	correct	ok	not_mentioned	released	unavailable
Haiku 5.5	imcs21	calibration	10159219	symptom_208	10159219	0.0006987	4.207692791940644	not_mentioned		not_mentioned	correct	ok	not_mentioned	released	unavailable
Haiku 5.5	imcs21	calibration	10159219	symptom_209	10159219	0.0006987	4.207692791940644	not_mentioned		not_mentioned	correct	ok	not_mentioned	released	unavailable
Haiku 5.5	imcs21	calibration	10159219	symptom_210	10159219	0.0006987	4.207692791940644	not_mentioned		not_mentioned	correct	ok	not_mentioned	released	unavailable
Haiku 5.5	imcs21	calibration	10159219	symptom_211	10159219	0.0006987	4.207692791940644	not_mentioned		not_mentioned	correct	ok	not_mentioned	released	unavailable
Haiku 5.5	imcs21	calibration	10159219	symptom_212	10159219	0.0006987	4.207692791940644	not_mentioned		not_mentioned	correct	ok	not_mentioned	released	unavailable
Haiku 5.5	imcs21	calibration	10159219	symptom_213	10159219	0.0006987	4.207692791940644	not_mentioned		not_mentioned	correct	ok	not_mentioned	released	unavailable
Haiku 5.5	imcs21	calibration	10159219	symptom_214	10159219	0.0006987	4.207692791940644	not_mentioned		not_mentioned	correct	ok	not_mentioned	released	unavailable
Haiku 5.5	imcs21	calibration	10159219	symptom_215	10159219	0.0006987	4.207692791940644	not_mentioned		not_mentioned	correct	ok	not_mentioned	released	unavailable
Haiku 5.5	imcs21	calibration	10159219	symptom_216	10159219	0.0006987	4.207692791940644	not_mentioned		not_mentioned	correct	ok	not_mentioned	released	unavailable
Haiku 5.5	imcs21	calibration	10159219	symptom_217	10159219	0.0006987	4.207692791940644	not_mentioned		not_mentioned	correct	ok	not_mentioned	released	unavailable
Haiku 5.5	imcs21	calibration	10159219	symptom_218	10159219	0.0006987	4.207692791940644	not_mentioned		not_mentioned	correct	ok	not_mentioned	released	unavailable
Haiku 5.5	imcs21	calibration	10159219	symptom_219	10159219	0.0006987	4.207692791940644	not_mentioned		not_mentioned	correct	ok	not_mentioned	released	unavailable
Haiku 5.5	imcs21	calibration	10159219	symptom_220	10159219	0.0006987	4.207692791940644	not_mentioned		not_mentioned	correct	ok	not_mentioned	released	unavailable
Haiku 5.5	imcs21	calibration	10159219	symptom_221	10159219	0.0006987	4.207692791940644	not_mentioned		not_mentioned	correct	ok	not_mentioned	released	unavailable
Haiku 5.5	imcs21	calibration	10159219	symptom_222	10159219	0.0006987	4.207692791940644	not_mentioned		not_mentioned	correct	ok	not_mentioned	released	unavailable
Haiku 5.5	imcs21	calibration	10159219	symptom_223	10159219	0.0006987	4.207692791940644	not_mentioned		not_mentioned	correct	ok	not_mentioned	released	unavailable
Haiku 5.5	imcs21	calibration	10159219	symptom_224	10159219	0.0006987	4.207692791940644	not_mentioned		not_mentioned	correct	ok	not_mentioned	released	unavailable
Haiku 5.5	imcs21	calibration	10159219	symptom_225	10159219	0.0006987	4.207692791940644	not_mentioned		not_mentioned	correct	ok	not_mentioned	released	unavailable
Haiku 5.5	imcs21	calibration	10159219	symptom_226	10159219	0.0006987	4.207692791940644	not_mentioned		not_mentioned	correct	ok	not_mentioned	released	unavailable
Haiku 5.5	imcs21	calibration	10159219	symptom_227	10159219	0.0006987	4.207692791940644	not_mentioned		not_mentioned	correct	ok	not_mentioned	released	unavailable
Haiku 5.5	imcs21	calibration	10159219	symptom_228	10159219	0.0006987	4.207692791940644	not_mentioned		not_mentioned	correct	ok	not_mentioned	released	unavailable
Haiku 5.5	imcs21	calibration	10159219	symptom_229	10159219	0.0006987	4.207692791940644	not_mentioned		not_mentioned	correct	ok	not_mentioned	released	unavailable
Haiku 5.5	imcs21	calibration	10159219	symptom_230	10159219	0.0006987	4.207692791940644	not_mentioned		not_mentioned	correct	ok	not_mentioned	released	unavailable
Haiku 5.5	imcs21	calibration	10159219	symptom_231	10159219	0.0006987	4.207692791940644	not_mentioned		not_mentioned	correct	ok	not_mentioned	released	unavailable
Haiku 5.5	imcs21	calibration	10159219	symptom_232	10159219	0.0006987	4.207692791940644	not_mentioned		not_mentioned	correct	ok	not_mentioned	released	unavailable
Haiku 5.5	imcs21	calibration	10159219	symptom_233	10159219	0.0006987	4.207692791940644	not_mentioned		not_mentioned	correct	ok	not_mentioned	released	unavailable
Haiku 5.5	imcs21	calibration	10159219	symptom_234	10159219	0.0006987	4.207692791940644	not_mentioned		not_mentioned	correct	ok	not_mentioned	released	unavailable
Haiku 5.5	imcs21	calibration	10159219	symptom_235	10159219	0.0006987	4.207692791940644	not_mentioned		not_mentioned	correct	ok	not_mentioned	released	unavailable
Haiku 5.5	imcs21	calibration	10159219	symptom_236	10159219	0.0006987	4.207692791940644	not_mentioned		not_mentioned	correct	ok	not_mentioned	released	unavailable
Haiku 5.5	imcs21	calibration	10159219	symptom_237	10159219	0.0006987	4.207692791940644	not_mentioned		not_mentioned	correct	ok	not_mentioned	released	unavailable
Haiku 5.5	imcs21	calibration	10159219	symptom_238	10159219	0.0006987	4.207692791940644	not_mentioned		not_mentioned	correct	ok	not_mentioned	released	unavailable
Haiku 5.5	imcs21	calibration	10159219	symptom_239	10159219	0.0006987	4.207692791940644	not_mentioned		not_mentioned	correct	ok	not_mentioned	released	unavailable
Haiku 5.5	imcs21	calibration	10159219	symptom_240	10159219	0.0006987	4.207692791940644	not_mentioned		not_mentioned	correct	ok	not_mentioned	released	unavailable
Haiku 5.5	imcs21	calibration	10159219	symptom_241	10159219	0.0006987	4.207692791940644	not_mentioned		not_mentioned	correct	ok	not_mentioned	released	unavailable
Haiku 5.5	imcs21	calibration	10159219	symptom_242	10159219	0.0006987	4.207692791940644	not_mentioned		not_mentioned	correct	ok	not_mentioned	released	unavailable
Haiku 5.5	imcs21	calibration	10159219	symptom_243	10159219	0.0006987	4.207692791940644	not_mentioned		not_mentioned	correct	ok	not_mentioned	released	unavailable
Haiku 5.5	imcs21	calibration	10159219	symptom_244	10159219	0.0006987	4.207692791940644	not_mentioned		not_mentioned	correct	ok	not_mentioned	released	unavailable
Haiku 5.5	imcs21	calibration	10159219	symptom_245	10159219	0.0006987	4.207692791940644	not_mentioned		not_mentioned	correct	ok	not_mentioned	released	unavailable
Haiku 5.5	imcs21	calibration	10159219	symptom_246	10159219	0.0006987	4.207692791940644	not_mentioned		not_mentioned	correct	ok	not_mentioned	released	unavailable
Haiku 5.5	imcs21	calibration	10159219	symptom_247	10159219	0.0006987	4.207692791940644	not_mentioned		not_mentioned	correct	ok	not_mentioned	released	unavailable
Haiku 5.5	imcs21	calibration	10159219	symptom_248	10159219	0.0006987	4.207692791940644	not_mentioned		not_mentioned	correct	ok	not_mentioned	released	unavailable
Haiku 5.5	imcs21	calibration	10159219	symptom_249	10159219	0.0006987	4.207692791940644	not_mentioned		not_mentioned	correct	ok	not_mentioned	released	unavailable
Haiku 5.5	imcs21	calibration	10159219	symptom_250	10159219	0.0006987	4.207692791940644	not_mentioned		not_mentioned	correct	ok	not_mentioned	released	unavailable
Haiku 5.5	imcs21	calibration	10159219	symptom_251	10159219	0.0006987	4.207692791940644	not_mentioned		not_mentioned	correct	ok	not_mentioned	released	unavailable
Haiku 5.5	imcs21	calibration	10159219	symptom_252	10159219	0.0006987	4.207692791940644	not_mentioned		not_mentioned	correct	ok	not_mentioned	released	unavailable
Haiku 5.5	imcs21	calibration	10159219	symptom_253	10159219	0.0006987	4.207692791940644	not_mentioned		not_mentioned	correct	ok	not_mentioned	released	unavailable
Haiku 5.5	imcs21	calibration	10159219	symptom_254	10159219	0.0006987	4.207692791940644	not_mentioned		not_mentioned	correct	ok	not_mentioned	released	unavailable
Haiku 5.5	imcs21	calibration	10159219	symptom_255	10159219	0.0006987	4.207692791940644	not_mentioned		not_mentioned	correct	ok	not_mentioned	released	unavailable
Haiku 5.5	imcs21	calibration	10159219	symptom_256	10159219	0.0006987	4.207692791940644	not_mentioned		not_mentioned	correct	ok	not_mentioned	released	unavailable
Haiku 5.5	imcs21	calibration	10159219	symptom_257	10159219	0.0006987	4.207692791940644	not_mentioned		not_mentioned	correct	ok	not_mentioned	released	unavailable
Haiku 5.5	imcs21	calibration	10159219	symptom_258	10159219	0.0006987	4.207692791940644	not_mentioned		not_mentioned	correct	ok	not_mentioned	released	unavailable
Haiku 5.5	imcs21	calibration	10159219	symptom_259	10159219	0.0006987	4.207692791940644	not_mentioned		not_mentioned	correct	ok	not_mentioned	released	unavailable
Haiku 5.5	imcs21	calibration	10159219	symptom_260	10159219	0.0006987	4.207692791940644	not_mentioned		not_mentioned	correct	ok	not_mentioned	released	unavailable
Haiku 5.5	imcs21	calibration	10159219	symptom_261	10159219	0.0006987	4.207692791940644	not_mentioned		not_mentioned	correct	ok	not_mentioned	released	unavailable
Haiku 5.5	imcs21	calibration	10159219	symptom_262	10159219	0.0006987	4.207692791940644	not_mentioned		not_mentioned	correct	ok	not_mentioned	released	unavailable
Haiku 5.5	imcs21	calibration	10159219	symptom_263	10159219	0.0006987	4.207692791940644	not_mentioned		not_mentioned	correct	ok	not_mentioned	released	unavailable
Haiku 5.5	imcs21	calibration	10159219	symptom_264	10159219	0.0006987	4.207692791940644	not_mentioned		not_mentioned	correct	ok	not_mentioned	released	unavailable
Haiku 5.5	imcs21	calibration	10159219	symptom_265	10159219	0.0006987	4.207692791940644	not_mentioned		not_mentioned	correct	ok	not_mentioned	released	unavailable
Haiku 5.5	imcs21	calibration	10159219	symptom_266	10159219	0.0006987	4.207692791940644	not_mentioned		not_mentioned	correct	ok	not_mentioned	released	unavailable
Haiku 5.5	imcs21	calibration	10159219	symptom_267	10159219	0.0006987	4.207692791940644	not_mentioned		not_mentioned	correct	ok	not_mentioned	released	unavailable
Haiku 5.5	imcs21	calibration	10159219	symptom_268	10159219	0.0006987	4.207692791940644	not_mentioned		not_mentioned	correct	ok	not_mentioned	released	unavailable
Haiku 5.5	imcs21	calibration	10159219	symptom_269	10159219	0.0006987	4.207692791940644	not_mentioned		not_mentioned	correct	ok	not_mentioned	released	unavailable
Haiku 5.5	imcs21	calibration	10159219	symptom_270	10159219	0.0006987	4.207692791940644	not_mentioned		not_mentioned	correct	ok	not_mentioned	released	unavailable
Haiku 5.5	imcs21	calibration	10159219	symptom_271	10159219	0.0006987	4.207692791940644	not_mentioned		not_mentioned	correct	ok	not_mentioned	released	unavailable
Haiku 5.5	imcs21	calibration	10159219	symptom_272	10159219	0.0006987	4.207692791940644	not_mentioned		not_mentioned	correct	ok	not_mentioned	released	unavailable
Haiku 5.5	imcs21	calibration	10159219	symptom_273	10159219	0.0006987	4.207692791940644	not_mentioned		not_mentioned	correct	ok	not_mentioned	released	unavailable
Haiku 5.5	imcs21	calibration	10159219	symptom_274	10159219	0.0006987	4.207692791940644	not_mentioned		not_mentioned	correct	ok	not_mentioned	released	unavailable
Haiku 5.5	imcs21	calibration	10159219	symptom_275	10159219	0.0006987	4.207692791940644	not_mentioned		not_mentioned	correct	ok	not_mentioned	released	unavailable
Haiku 5.5	imcs21	calibration	10159219	symptom_276	10159219	0.0006987	4.207692791940644	not_mentioned		not_mentioned	correct	ok	not_mentioned	released	unavailable
Haiku 5.5	imcs21	calibration	10159219	symptom_277	10159219	0.0006987	4.207692791940644	not_mentioned		not_mentioned	correct	ok	not_mentioned	released	unavailable
Haiku 5.5	imcs21	calibration	10159219	symptom_278	10159219	0.0006987	4.207692791940644	not_mentioned		not_mentioned	correct	ok	not_mentioned	released	unavailable
Haiku 5.5	imcs21	calibration	10159219	symptom_279	10159219	0.0006987	4.207692791940644	not_mentioned		not_mentioned	correct	ok	not_mentioned	released	unavailable
Haiku 5.5	imcs21	calibration	10159219	symptom_280	10159219	0.0006987	4.207692791940644	not_mentioned		not_mentioned	correct	ok	not_mentioned	released	unavailable
Haiku 5.5	imcs21	calibration	10159219	symptom_281	10159219	0.0006987	4.207692791940644	not_mentioned		not_mentioned	correct	ok	not_mentioned	released	unavailable
Haiku 5.5	imcs21	calibration	10159219	symptom_282	10159219	0.0006987	4.207692791940644	not_mentioned		not_mentioned	correct	ok	not_mentioned	released	unavailable
Haiku 5.5	imcs21	calibration	10159219	symptom_283	10159219	0.0006987	4.207692791940644	not_mentioned		not_mentioned	correct	ok	not_mentioned	released	unavailable
Haiku 5.5	imcs21	calibration	10159219	symptom_284	10159219	0.0006987	4.207692791940644	not_mentioned		not_mentioned	correct	ok	not_mentioned	released	unavailable
Haiku 5.5	imcs21	calibration	10159219	symptom_285	10159219	0.0006987	4.207692791940644	not_mentioned		not_mentioned	correct	ok	not_mentioned	released	unavailable
Haiku 5.5	imcs21	calibration	10159219	symptom_286	10159219	0.0006987	4.207692791940644	not_mentioned		not_mentioned	correct	ok	not_mentioned	released	unavailable
Haiku 5.5	imcs21	calibration	10159219	symptom_287	10159219	0.0006987	4.207692791940644	not_mentioned		not_mentioned	correct	ok	not_mentioned	released	unavailable
Haiku 5.5	imcs21	calibration	10159219	symptom_288	10159219	0.0006987	4.207692791940644	not_mentioned		not_mentioned	correct	ok	not_mentioned	released	unavailable
Haiku 5.5	imcs21	calibration	10159219	symptom_289	10159219	0.0006987	4.207692791940644	not_mentioned		not_mentioned	correct	ok	not_mentioned	released	unavailable
Haiku 5.5	imcs21	calibration	10159219	symptom_290	10159219	0.0006987	4.207692791940644	not_mentioned		not_mentioned	correct	ok	not_mentioned	released	unavailable
Haiku 5.5	imcs21	calibration	10159219	symptom_291	10159219	0.0006987	4.207692791940644	not_mentioned		not_mentioned	correct	ok	not_mentioned	released	unavailable
Haiku 5.5	imcs21	calibration	10159219	symptom_292	10159219	0.0006987	4.207692791940644	not_mentioned		not_mentioned	correct	ok	not_mentioned	released	unavailable
Haiku 5.5	imcs21	calibration	10159219	symptom_293	10159219	0.0006987	4.207692791940644	not_mentioned		not_mentioned	correct	ok	not_mentioned	released	unavailable
Haiku 5.5	imcs21	calibration	10159219	symptom_294	10159219	0.0006987	4.207692791940644	not_mentioned		not_mentioned	correct	ok	not_mentioned	released	unavailable
Haiku 5.5	imcs21	calibration	10159219	symptom_295	10159219	0.0006987	4.207692791940644	not_mentioned		not_mentioned	correct	ok	not_mentioned	released	unavailable
Haiku 5.5	imcs21	calibration	10159219	symptom_296	10159219	0.0006987	4.207692791940644	not_mentioned		not_mentioned	correct	ok	not_mentioned	released	unavailable
Haiku 5.5	imcs21	calibration	10159219	symptom_297	10159219	0.0006987	4.207692791940644	not_mentioned		not_mentioned	correct	ok	not_mentioned	released	unavailable
Haiku 5.5	imcs21	calibration	10159219	symptom_298	10159219	0.0006987	4.207692791940644	not_mentioned		not_mentioned	correct	ok	not_mentioned	released	unavailable
Haiku 5.5	imcs21	calibration	10159219	symptom_299	10159219	0.0006987	4.207692791940644	not_mentioned		not_mentioned	correct	ok	not_mentioned	released	unavailable
Haiku 5.5	imcs21	calibration	10159219	symptom_300	10159219	0.0006987	4.207692791940644	not_mentioned		not_mentioned	correct	ok	not_mentioned	released	unavailable
Haiku 5.5	imcs21	calibration	10159219	symptom_301	10159219	0.0006987	4.207692791940644	not_mentioned		not_mentioned	correct	ok	not_mentioned	released	unavailable
Haiku 5.5	imcs21	calibration	10159219	symptom_302	10159219	0.0006987	4.207692791940644	not_mentioned		not_mentioned	correct	ok	not_mentioned	released	unavailable
Haiku 5.5	imcs21	calibration	10159219	symptom_303	10159219	0.0006987	4.207692791940644	not_mentioned		not_mentioned	correct	ok	not_mentioned	released	unavailable
Haiku 5.5	imcs21	calibration	10159219	symptom_304	10159219	0.0006987	4.207692791940644	not_mentioned		not_mentioned	correct	ok	not_mentioned	released	unavailable
Haiku 5.5	imcs21	calibration	10159219	symptom_305	10159219	0.0006987	4.207692791940644	not_mentioned		not_mentioned	correct	ok	not_mentioned	released	unavailable
Haiku 5.5	imcs21	calibration	10159219	symptom_306	10159219	0.0006987	4.207692791940644	not_mentioned		not_mentioned	correct	ok	not_mentioned	released	unavailable
Haiku 5.5	imcs21	calibration	10159219	symptom_307	10159219	0.0006987	4.207692791940644	not_mentioned		not_mentioned	correct	ok	not_mentioned	released	unavailable
Haiku 5.5	imcs21	calibration	10159219	symptom_308	10159219	0.0006987	4.207692791940644	not_mentioned		not_mentioned	correct	ok	not_mentioned	released	unavailable
Haiku 5.5	imcs21	calibration	10159219	symptom_309	10159219	0.0006987	4.207692791940644	not_mentioned		not_mentioned	correct	ok	not_mentioned	released	unavailable
Haiku 5.5	imcs21	calibration	10159219	symptom_310	10159219	0.0006987	4.207692791940644	not_mentioned		not_mentioned	correct	ok	not_mentioned	released	unavailable
Haiku 5.5	imcs21	calibration	10159219	symptom_311	10159219	0.0006987	4.207692791940644	not_mentioned		not_mentioned	correct	ok	not_mentioned	released	unavailable
Haiku 5.5	imcs21	calibration	10159219	symptom_312	10159219	0.0006987	4.207692791940644	not_mentioned		not_mentioned	correct	ok	not_mentioned	released	unavailable
Haiku 5.5	imcs21	calibration	10159219	symptom_313	10159219	0.0006987	4.207692791940644	not_mentioned		not_mentioned	correct	ok	not_mentioned	released	unavailable
Haiku 5.5	imcs21	calibration	10159219	symptom_314	10159219	0.0006987	4.207692791940644	not_mentioned		not_mentioned	correct	ok	not_mentioned	released	unavailable
Haiku 5.5	imcs21	calibration	10159219	symptom_315	10159219	0.0006987	4.207692791940644	not_mentioned		not_mentioned	correct	ok	not_mentioned	released	unavailable
Haiku 5.5	imcs21	calibration	10159219	symptom_316	10159219	0.0006987	4.207692791940644	not_mentioned		not_mentioned	correct	ok	not_mentioned	released	unavailable
Haiku 5.5	imcs21	calibration	10159219	symptom_317	10159219	0.0006987	4.207692791940644	not_mentioned		not_mentioned	correct	ok	not_mentioned	released	unavailable
Haiku 5.5	imcs21	calibration	10159219	symptom_318	10159219	0.0006987	4.207692791940644	not_mentioned		not_mentioned	correct	ok	not_mentioned	released	unavailable
Haiku 5.5	imcs21	calibration	10159219	symptom_319	10159219	0.0006987	4.207692791940644	not_mentioned		not_mentioned	correct	ok	not_mentioned	released	unavailable
Haiku 5.5	imcs21	calibration	10159219	symptom_320	10159219	0.0006987	4.207692791940644	not_mentioned		not_mentioned	correct	ok	not_mentioned	released	unavailable
Haiku 5.5	imcs21	calibration	10159219	symptom_321	10159219	0.0006987	4.207692791940644	not_mentioned		not_mentioned	correct	ok	not_mentioned	released	unavailable
Haiku 5.5	imcs21	calibration	10159219	symptom_322	10159219	0.0006987	4.207692791940644	not_mentioned		not_mentioned	correct	ok	not_mentioned	released	unavailable
Haiku 5.5	imcs21	calibration	10159219	symptom_323	10159219	0.0006987	4.207692791940644	not_mentioned		not_mentioned	correct	ok	not_mentioned	released	unavailable
Haiku 5.5	imcs21	calibration	10159219	symptom_324	10159219	0.0006987	4.207692791940644	not_mentioned		not_mentioned	correct	ok	not_mentioned	released	unavailable
Haiku 5.5	imcs21	calibration	10159219	symptom_325	10159219	0.0006987	4.207692791940644	not_mentioned		not_mentioned	correct	ok	not_mentioned	released	unavailable
Haiku 5.5	imcs21	calibration	10159219	symptom_326	10159219	0.0006987	4.207692791940644	not_mentioned		not_mentioned	correct	ok	not_mentioned	released	unavailable
Haiku 5.5	imcs21	calibration	10159219	symptom_327	10159219	0.0006987	4.207692791940644	not_mentioned		not_mentioned	correct	ok	not_mentioned	released	unavailable
Haiku 5.5	imcs21	calibration	10159219	symptom_328	10159219	0.0006987	4.207692791940644	not_mentioned		not_mentioned	correct	ok	not_mentioned	released	unavailable
Haiku 5.5	imcs21	calibration	10159219	symptom_329	10159219	0.0006987	4.207692791940644	not_mentioned		not_mentioned	correct	ok	not_mentioned	released	unavailable
Haiku 5.5	imcs21	calibration	10159219	symptom_330	10159219	0.0006987	4.207692791940644	not_mentioned		not_mentioned	correct	ok	not_mentioned	released	unavailable
Haiku 5.5	imcs21	calibration	10160032	symptom_000	10160032	0.0006784000000000001	3.4979256249498576	positive	0.95	positive	correct	ok	positive	released	reported_percentage
Haiku 5.5	imcs21	calibration	10160032	symptom_001	10160032	0.0006784000000000001	3.4979256249498576	negative	0.95	negative	correct	ok	negative	released	reported_percentage
Haiku 5.5	imcs21	calibration	10160032	symptom_002	10160032	0.0006784000000000001	3.4979256249498576	not_mentioned		not_mentioned	correct	ok	not_mentioned	released	unavailable
Haiku 5.5	imcs21	calibration	10160032	symptom_003	10160032	0.0006784000000000001	3.4979256249498576	not_mentioned		not_mentioned	correct	ok	not_mentioned	released	unavailable
Haiku 5.5	imcs21	calibration	10160032	symptom_004	10160032	0.0006784000000000001	3.4979256249498576	not_mentioned		not_mentioned	correct	ok	not_mentioned	released	unavailable
Haiku 5.5	imcs21	calibration	10160032	symptom_005	10160032	0.0006784000000000001	3.4979256249498576	uncertain	0.6	negative	incorrect	ok	negative	released	reported_percentage
Haiku 5.5	imcs21	calibration	10160032	symptom_006	10160032	0.0006784000000000001	3.4979256249498576	not_mentioned		not_mentioned	correct	ok	not_mentioned	released	unavailable
Haiku 5.5	imcs21	calibration	10160032	symptom_007	10160032	0.0006784000000000001	3.4979256249498576	not_mentioned		not_mentioned	correct	ok	not_mentioned	released	unavailable
Haiku 5.5	imcs21	calibration	10160032	symptom_008	10160032	0.0006784000000000001	3.4979256249498576	not_mentioned		not_mentioned	correct	ok	not_mentioned	released	unavailable
Haiku 5.5	imcs21	calibration	10160032	symptom_009	10160032	0.0006784000000000001	3.4979256249498576	not_mentioned		not_mentioned	correct	ok	not_mentioned	released	unavailable
Haiku 5.5	imcs21	calibration	10160032	symptom_010	10160032	0.0006784000000000001	3.4979256249498576	not_mentioned		not_mentioned	correct	ok	not_mentioned	released	unavailable
Haiku 5.5	imcs21	calibration	10160032	symptom_011	10160032	0.0006784000000000001	3.4979256249498576	not_mentioned		not_mentioned	correct	ok	not_mentioned	released	unavailable
Haiku 5.5	imcs21	calibration	10160032	symptom_012	10160032	0.0006784000000000001	3.4979256249498576	not_mentioned		not_mentioned	correct	ok	not_mentioned	released	unavailable
Haiku 5.5	imcs21	calibration	10160032	symptom_013	10160032	0.0006784000000000001	3.4979256249498576	not_mentioned		not_mentioned	correct	ok	not_mentioned	released	unavailable
Haiku 5.5	imcs21	calibration	10160032	symptom_014	10160032	0.0006784000000000001	3.4979256249498576	not_mentioned		not_mentioned	correct	ok	not_mentioned	released	unavailable
Haiku 5.5	imcs21	calibration	10160032	symptom_015	10160032	0.0006784000000000001	3.4979256249498576	not_mentioned		not_mentioned	correct	ok	not_mentioned	released	unavailable
Haiku 5.5	imcs21	calibration	10160032	symptom_016	10160032	0.0006784000000000001	3.4979256249498576	not_mentioned		not_mentioned	correct	ok	not_mentioned	released	unavailable
Haiku 5.5	imcs21	calibration	10160032	symptom_017	10160032	0.0006784000000000001	3.4979256249498576	not_mentioned		not_mentioned	correct	ok	not_mentioned	released	unavailable
Haiku 5.5	imcs21	calibration	10160032	symptom_018	10160032	0.0006784000000000001	3.4979256249498576	not_mentioned		not_mentioned	correct	ok	not_mentioned	released	unavailable
Haiku 5.5	imcs21	calibration	10160032	symptom_019	10160032	0.0006784000000000001	3.4979256249498576	not_mentioned		not_mentioned	correct	ok	not_mentioned	released	unavailable
Haiku 5.5	imcs21	calibration	10160032	symptom_020	10160032	0.0006784000000000001	3.4979256249498576	not_mentioned		not_mentioned	correct	ok	not_mentioned	released	unavailable
Haiku 5.5	imcs21	calibration	10160032	symptom_021	10160032	0.0006784000000000001	3.4979256249498576	not_mentioned		not_mentioned	correct	ok	not_mentioned	released	unavailable
Haiku 5.5	imcs21	calibration	10160032	symptom_022	10160032	0.0006784000000000001	3.4979256249498576	not_mentioned		not_mentioned	correct	ok	not_mentioned	released	unavailable
Haiku 5.5	imcs21	calibration	10160032	symptom_023	10160032	0.0006784000000000001	3.4979256249498576	not_mentioned		not_mentioned	correct	ok	not_mentioned	released	unavailable
Haiku 5.5	imcs21	calibration	10160032	symptom_024	10160032	0.0006784000000000001	3.4979256249498576	positive	0.85	positive	correct	ok	positive	released	reported_percentage
Haiku 5.5	imcs21	calibration	10160032	symptom_025	10160032	0.0006784000000000001	3.4979256249498576	not_mentioned		not_mentioned	correct	ok	not_mentioned	released	unavailable
Haiku 5.5	imcs21	calibration	10160032	symptom_026	10160032	0.0006784000000000001	3.4979256249498576	not_mentioned		not_mentioned	correct	ok	not_mentioned	released	unavailable
Haiku 5.5	imcs21	calibration	10160032	symptom_027	10160032	0.0006784000000000001	3.4979256249498576	not_mentioned		not_mentioned	correct	ok	not_mentioned	released	unavailable
Haiku 5.5	imcs21	calibration	10160032	symptom_028	10160032	0.0006784000000000001	3.4979256249498576	not_mentioned		not_mentioned	correct	ok	not_mentioned	released	unavailable
Haiku 5.5	imcs21	calibration	10160032	symptom_029	10160032	0.0006784000000000001	3.4979256249498576	not_mentioned		not_mentioned	correct	ok	not_mentioned	released	unavailable
Haiku 5.5	imcs21	calibration	10160032	symptom_030	10160032	0.0006784000000000001	3.4979256249498576	not_mentioned		not_mentioned	correct	ok	not_mentioned	released	unavailable
Haiku 5.5	imcs21	calibration	10160032	symptom_031	10160032	0.0006784000000000001	3.4979256249498576	not_mentioned		not_mentioned	correct	ok	not_mentioned	released	unavailable
Haiku 5.5	imcs21	calibration	10160032	symptom_032	10160032	0.0006784000000000001	3.4979256249498576	not_mentioned		not_mentioned	correct	ok	not_mentioned	released	unavailable
Haiku 5.5	imcs21	calibration	10160032	symptom_033	10160032	0.0006784000000000001	3.4979256249498576	not_mentioned		not_mentioned	correct	ok	not_mentioned	released	unavailable
Haiku 5.5	imcs21	calibration	10160032	symptom_034	10160032	0.0006784000000000001	3.4979256249498576	not_mentioned		not_mentioned	correct	ok	not_mentioned	released	unavailable
Haiku 5.5	imcs21	calibration	10160032	symptom_035	10160032	0.0006784000000000001	3.4979256249498576	not_mentioned		not_mentioned	correct	ok	not_mentioned	released	unavailable
Haiku 5.5	imcs21	calibration	10160032	symptom_036	10160032	0.0006784000000000001	3.4979256249498576	uncertain	0.6	positive	incorrect	ok	positive	released	reported_percentage
Haiku 5.5	imcs21	calibration	10160032	symptom_037	10160032	0.0006784000000000001	3.4979256249498576	not_mentioned		not_mentioned	correct	ok	not_mentioned	released	unavailable
Haiku 5.5	imcs21	calibration	10160032	symptom_038	10160032	0.0006784000000000001	3.4979256249498576	not_mentioned		not_mentioned	correct	ok	not_mentioned	released	unavailable
Haiku 5.5	imcs21	calibration	10160032	symptom_039	10160032	0.0006784000000000001	3.4979256249498576	not_mentioned		not_mentioned	correct	ok	not_mentioned	released	unavailable
Haiku 5.5	imcs21	calibration	10160032	symptom_040	10160032	0.0006784000000000001	3.4979256249498576	not_mentioned		not_mentioned	correct	ok	not_mentioned	released	unavailable
Haiku 5.5	imcs21	calibration	10160032	symptom_041	10160032	0.0006784000000000001	3.4979256249498576	not_mentioned		not_mentioned	correct	ok	not_mentioned	released	unavailable
Haiku 5.5	imcs21	calibration	10160032	symptom_042	10160032	0.0006784000000000001	3.4979256249498576	not_mentioned		not_mentioned	correct	ok	not_mentioned	released	unavailable
Haiku 5.5	imcs21	calibration	10160032	symptom_043	10160032	0.0006784000000000001	3.4979256249498576	not_mentioned		not_mentioned	correct	ok	not_mentioned	released	unavailable
Haiku 5.5	imcs21	calibration	10160032	symptom_044	10160032	0.0006784000000000001	3.4979256249498576	not_mentioned		not_mentioned	correct	ok	not_mentioned	released	unavailable
Haiku 5.5	imcs21	calibration	10160032	symptom_045	10160032	0.0006784000000000001	3.4979256249498576	not_mentioned		not_mentioned	correct	ok	not_mentioned	released	unavailable
Haiku 5.5	imcs21	calibration	10160032	symptom_046	10160032	0.0006784000000000001	3.4979256249498576	not_mentioned		not_mentioned	correct	ok	not_mentioned	released	unavailable
Haiku 5.5	imcs21	calibration	10160032	symptom_047	10160032	0.0006784000000000001	3.4979256249498576	not_mentioned		not_mentioned	correct	ok	not_mentioned	released	unavailable
Haiku 5.5	imcs21	calibration	10160032	symptom_048	10160032	0.0006784000000000001	3.4979256249498576	not_mentioned		not_mentioned	correct	ok	not_mentioned	released	unavailable
Haiku 5.5	imcs21	calibration	10160032	symptom_049	10160032	0.0006784000000000001	3.4979256249498576	not_mentioned		not_mentioned	correct	ok	not_mentioned	released	unavailable
Haiku 5.5	imcs21	calibration	10160032	symptom_050	10160032	0.0006784000000000001	3.4979256249498576	not_mentioned		not_mentioned	correct	ok	not_mentioned	released	unavailable
Haiku 5.5	imcs21	calibration	10160032	symptom_051	10160032	0.0006784000000000001	3.4979256249498576	not_mentioned		not_mentioned	correct	ok	not_mentioned	released	unavailable
Haiku 5.5	imcs21	calibration	10160032	symptom_052	10160032	0.0006784000000000001	3.4979256249498576	not_mentioned		not_mentioned	correct	ok	not_mentioned	released	unavailable
Haiku 5.5	imcs21	calibration	10160032	symptom_053	10160032	0.0006784000000000001	3.4979256249498576	not_mentioned		not_mentioned	correct	ok	not_mentioned	released	unavailable
Haiku 5.5	imcs21	calibration	10160032	symptom_054	10160032	0.0006784000000000001	3.4979256249498576	not_mentioned		not_mentioned	correct	ok	not_mentioned	released	unavailable
Haiku 5.5	imcs21	calibration	10160032	symptom_055	10160032	0.0006784000000000001	3.4979256249498576	not_mentioned		not_mentioned	correct	ok	not_mentioned	released	unavailable
Haiku 5.5	imcs21	calibration	10160032	symptom_056	10160032	0.0006784000000000001	3.4979256249498576	not_mentioned		not_mentioned	correct	ok	not_mentioned	released	unavailable
Haiku 5.5	imcs21	calibration	10160032	symptom_057	10160032	0.0006784000000000001	3.4979256249498576	not_mentioned		not_mentioned	correct	ok	not_mentioned	released	unavailable
Haiku 5.5	imcs21	calibration	10160032	symptom_058	10160032	0.0006784000000000001	3.4979256249498576	not_mentioned		not_mentioned	correct	ok	not_mentioned	released	unavailable
Haiku 5.5	imcs21	calibration	10160032	symptom_059	10160032	0.0006784000000000001	3.4979256249498576	not_mentioned		not_mentioned	correct	ok	not_mentioned	released	unavailable
Haiku 5.5	imcs21	calibration	10160032	symptom_060	10160032	0.0006784000000000001	3.4979256249498576	not_mentioned		not_mentioned	correct	ok	not_mentioned	released	unavailable
Haiku 5.5	imcs21	calibration	10160032	symptom_061	10160032	0.0006784000000000001	3.4979256249498576	not_mentioned		not_mentioned	correct	ok	not_mentioned	released	unavailable
Haiku 5.5	imcs21	calibration	10160032	symptom_062	10160032	0.0006784000000000001	3.4979256249498576	not_mentioned		not_mentioned	correct	ok	not_mentioned	released	unavailable
Haiku 5.5	imcs21	calibration	10160032	symptom_063	10160032	0.0006784000000000001	3.4979256249498576	not_mentioned		not_mentioned	correct	ok	not_mentioned	released	unavailable
Haiku 5.5	imcs21	calibration	10160032	symptom_064	10160032	0.0006784000000000001	3.4979256249498576	not_mentioned		not_mentioned	correct	ok	not_mentioned	released	unavailable
Haiku 5.5	imcs21	calibration	10160032	symptom_065	10160032	0.0006784000000000001	3.4979256249498576	not_mentioned		not_mentioned	correct	ok	not_mentioned	released	unavailable
Haiku 5.5	imcs21	calibration	10160032	symptom_066	10160032	0.0006784000000000001	3.4979256249498576	not_mentioned		not_mentioned	correct	ok	not_mentioned	released	unavailable
Haiku 5.5	imcs21	calibration	10160032	symptom_067	10160032	0.0006784000000000001	3.4979256249498576	not_mentioned		not_mentioned	correct	ok	not_mentioned	released	unavailable
Haiku 5.5	imcs21	calibration	10160032	symptom_068	10160032	0.0006784000000000001	3.4979256249498576	not_mentioned		not_mentioned	correct	ok	not_mentioned	released	unavailable
Haiku 5.5	imcs21	calibration	10160032	symptom_069	10160032	0.0006784000000000001	3.4979256249498576	not_mentioned		not_mentioned	correct	ok	not_mentioned	released	unavailable
Haiku 5.5	imcs21	calibration	10160032	symptom_070	10160032	0.0006784000000000001	3.4979256249498576	not_mentioned		not_mentioned	correct	ok	not_mentioned	released	unavailable
Haiku 5.5	imcs21	calibration	10160032	symptom_071	10160032	0.0006784000000000001	3.4979256249498576	not_mentioned		not_mentioned	correct	ok	not_mentioned	released	unavailable
Haiku 5.5	imcs21	calibration	10160032	symptom_072	10160032	0.0006784000000000001	3.4979256249498576	not_mentioned		not_mentioned	correct	ok	not_mentioned	released	unavailable
Haiku 5.5	imcs21	calibration	10160032	symptom_073	10160032	0.0006784000000000001	3.4979256249498576	not_mentioned		not_mentioned	correct	ok	not_mentioned	released	unavailable
Haiku 5.5	imcs21	calibration	10160032	symptom_074	10160032	0.0006784000000000001	3.4979256249498576	not_mentioned		not_mentioned	correct	ok	not_mentioned	released	unavailable
Haiku 5.5	imcs21	calibration	10160032	symptom_075	10160032	0.0006784000000000001	3.4979256249498576	not_mentioned		not_mentioned	correct	ok	not_mentioned	released	unavailable
Haiku 5.5	imcs21	calibration	10160032	symptom_076	10160032	0.0006784000000000001	3.4979256249498576	not_mentioned		not_mentioned	correct	ok	not_mentioned	released	unavailable
Haiku 5.5	imcs21	calibration	10160032	symptom_077	10160032	0.0006784000000000001	3.4979256249498576	not_mentioned		not_mentioned	correct	ok	not_mentioned	released	unavailable
Haiku 5.5	imcs21	calibration	10160032	symptom_078	10160032	0.0006784000000000001	3.4979256249498576	not_mentioned		not_mentioned	correct	ok	not_mentioned	released	unavailable
Haiku 5.5	imcs21	calibration	10160032	symptom_079	10160032	0.0006784000000000001	3.4979256249498576	not_mentioned		not_mentioned	correct	ok	not_mentioned	released	unavailable
Haiku 5.5	imcs21	calibration	10160032	symptom_080	10160032	0.0006784000000000001	3.4979256249498576	not_mentioned		not_mentioned	correct	ok	not_mentioned	released	unavailable
Haiku 5.5	imcs21	calibration	10160032	symptom_081	10160032	0.0006784000000000001	3.4979256249498576	not_mentioned		not_mentioned	correct	ok	not_mentioned	released	unavailable
Haiku 5.5	imcs21	calibration	10160032	symptom_082	10160032	0.0006784000000000001	3.4979256249498576	not_mentioned		not_mentioned	correct	ok	not_mentioned	released	unavailable
Haiku 5.5	imcs21	calibration	10160032	symptom_083	10160032	0.0006784000000000001	3.4979256249498576	not_mentioned		not_mentioned	correct	ok	not_mentioned	released	unavailable
Haiku 5.5	imcs21	calibration	10160032	symptom_084	10160032	0.0006784000000000001	3.4979256249498576	not_mentioned		not_mentioned	correct	ok	not_mentioned	released	unavailable
Haiku 5.5	imcs21	calibration	10160032	symptom_085	10160032	0.0006784000000000001	3.4979256249498576	not_mentioned		not_mentioned	correct	ok	not_mentioned	released	unavailable
Haiku 5.5	imcs21	calibration	10160032	symptom_086	10160032	0.0006784000000000001	3.4979256249498576	not_mentioned		not_mentioned	correct	ok	not_mentioned	released	unavailable
Haiku 5.5	imcs21	calibration	10160032	symptom_087	10160032	0.0006784000000000001	3.4979256249498576	not_mentioned		not_mentioned	correct	ok	not_mentioned	released	unavailable
Haiku 5.5	imcs21	calibration	10160032	symptom_088	10160032	0.0006784000000000001	3.4979256249498576	not_mentioned		not_mentioned	correct	ok	not_mentioned	released	unavailable
Haiku 5.5	imcs21	calibration	10160032	symptom_089	10160032	0.0006784000000000001	3.4979256249498576	not_mentioned		not_mentioned	correct	ok	not_mentioned	released	unavailable
Haiku 5.5	imcs21	calibration	10160032	symptom_090	10160032	0.0006784000000000001	3.4979256249498576	not_mentioned		not_mentioned	correct	ok	not_mentioned	released	unavailable
Haiku 5.5	imcs21	calibration	10160032	symptom_091	10160032	0.0006784000000000001	3.4979256249498576	not_mentioned		not_mentioned	correct	ok	not_mentioned	released	unavailable
Haiku 5.5	imcs21	calibration	10160032	symptom_092	10160032	0.0006784000000000001	3.4979256249498576	not_mentioned		not_mentioned	correct	ok	not_mentioned	released	unavailable
Haiku 5.5	imcs21	calibration	10160032	symptom_093	10160032	0.0006784000000000001	3.4979256249498576	not_mentioned		not_mentioned	correct	ok	not_mentioned	released	unavailable
Haiku 5.5	imcs21	calibration	10160032	symptom_094	10160032	0.0006784000000000001	3.4979256249498576	not_mentioned		not_mentioned	correct	ok	not_mentioned	released	unavailable
Haiku 5.5	imcs21	calibration	10160032	symptom_095	10160032	0.0006784000000000001	3.4979256249498576	not_mentioned		not_mentioned	correct	ok	not_mentioned	released	unavailable
Haiku 5.5	imcs21	calibration	10160032	symptom_096	10160032	0.0006784000000000001	3.4979256249498576	not_mentioned		not_mentioned	correct	ok	not_mentioned	released	unavailable
Haiku 5.5	imcs21	calibration	10160032	symptom_097	10160032	0.0006784000000000001	3.4979256249498576	not_mentioned		not_mentioned	correct	ok	not_mentioned	released	unavailable
Haiku 5.5	imcs21	calibration	10160032	symptom_098	10160032	0.0006784000000000001	3.4979256249498576	not_mentioned		not_mentioned	correct	ok	not_mentioned	released	unavailable
Haiku 5.5	imcs21	calibration	10160032	symptom_099	10160032	0.0006784000000000001	3.4979256249498576	not_mentioned		not_mentioned	correct	ok	not_mentioned	released	unavailable
Haiku 5.5	imcs21	calibration	10160032	symptom_100	10160032	0.0006784000000000001	3.4979256249498576	not_mentioned		not_mentioned	correct	ok	not_mentioned	released	unavailable
Haiku 5.5	imcs21	calibration	10160032	symptom_101	10160032	0.0006784000000000001	3.4979256249498576	not_mentioned		not_mentioned	correct	ok	not_mentioned	released	unavailable
Haiku 5.5	imcs21	calibration	10160032	symptom_102	10160032	0.0006784000000000001	3.4979256249498576	not_mentioned		not_mentioned	correct	ok	not_mentioned	released	unavailable
Haiku 5.5	imcs21	calibration	10160032	symptom_103	10160032	0.0006784000000000001	3.4979256249498576	not_mentioned		not_mentioned	correct	ok	not_mentioned	released	unavailable
Haiku 5.5	imcs21	calibration	10160032	symptom_104	10160032	0.0006784000000000001	3.4979256249498576	not_mentioned		not_mentioned	correct	ok	not_mentioned	released	unavailable
Haiku 5.5	imcs21	calibration	10160032	symptom_105	10160032	0.0006784000000000001	3.4979256249498576	not_mentioned		not_mentioned	correct	ok	not_mentioned	released	unavailable
Haiku 5.5	imcs21	calibration	10160032	symptom_106	10160032	0.0006784000000000001	3.4979256249498576	not_mentioned		not_mentioned	correct	ok	not_mentioned	released	unavailable
Haiku 5.5	imcs21	calibration	10160032	symptom_107	10160032	0.0006784000000000001	3.4979256249498576	not_mentioned		not_mentioned	correct	ok	not_mentioned	released	unavailable
Haiku 5.5	imcs21	calibration	10160032	symptom_108	10160032	0.0006784000000000001	3.4979256249498576	not_mentioned		not_mentioned	correct	ok	not_mentioned	released	unavailable
Haiku 5.5	imcs21	calibration	10160032	symptom_109	10160032	0.0006784000000000001	3.4979256249498576	not_mentioned		not_mentioned	correct	ok	not_mentioned	released	unavailable
Haiku 5.5	imcs21	calibration	10160032	symptom_110	10160032	0.0006784000000000001	3.4979256249498576	not_mentioned		not_mentioned	correct	ok	not_mentioned	released	unavailable
Haiku 5.5	imcs21	calibration	10160032	symptom_111	10160032	0.0006784000000000001	3.4979256249498576	not_mentioned		not_mentioned	correct	ok	not_mentioned	released	unavailable
Haiku 5.5	imcs21	calibration	10160032	symptom_112	10160032	0.0006784000000000001	3.4979256249498576	not_mentioned		not_mentioned	correct	ok	not_mentioned	released	unavailable
Haiku 5.5	imcs21	calibration	10160032	symptom_113	10160032	0.0006784000000000001	3.4979256249498576	not_mentioned		not_mentioned	correct	ok	not_mentioned	released	unavailable
Haiku 5.5	imcs21	calibration	10160032	symptom_114	10160032	0.0006784000000000001	3.4979256249498576	not_mentioned		not_mentioned	correct	ok	not_mentioned	released	unavailable
Haiku 5.5	imcs21	calibration	10160032	symptom_115	10160032	0.0006784000000000001	3.4979256249498576	not_mentioned		not_mentioned	correct	ok	not_mentioned	released	unavailable
Haiku 5.5	imcs21	calibration	10160032	symptom_116	10160032	0.0006784000000000001	3.4979256249498576	not_mentioned		not_mentioned	correct	ok	not_mentioned	released	unavailable
Haiku 5.5	imcs21	calibration	10160032	symptom_117	10160032	0.0006784000000000001	3.4979256249498576	not_mentioned		not_mentioned	correct	ok	not_mentioned	released	unavailable
Haiku 5.5	imcs21	calibration	10160032	symptom_118	10160032	0.0006784000000000001	3.4979256249498576	not_mentioned		not_mentioned	correct	ok	not_mentioned	released	unavailable
Haiku 5.5	imcs21	calibration	10160032	symptom_119	10160032	0.0006784000000000001	3.4979256249498576	not_mentioned		not_mentioned	correct	ok	not_mentioned	released	unavailable
Haiku 5.5	imcs21	calibration	10160032	symptom_120	10160032	0.0006784000000000001	3.4979256249498576	not_mentioned		not_mentioned	correct	ok	not_mentioned	released	unavailable
Haiku 5.5	imcs21	calibration	10160032	symptom_121	10160032	0.0006784000000000001	3.4979256249498576	not_mentioned		not_mentioned	correct	ok	not_mentioned	released	unavailable
Haiku 5.5	imcs21	calibration	10160032	symptom_122	10160032	0.0006784000000000001	3.4979256249498576	not_mentioned		not_mentioned	correct	ok	not_mentioned	released	unavailable
Haiku 5.5	imcs21	calibration	10160032	symptom_123	10160032	0.0006784000000000001	3.4979256249498576	not_mentioned		not_mentioned	correct	ok	not_mentioned	released	unavailable
Haiku 5.5	imcs21	calibration	10160032	symptom_124	10160032	0.0006784000000000001	3.4979256249498576	not_mentioned		not_mentioned	correct	ok	not_mentioned	released	unavailable
Haiku 5.5	imcs21	calibration	10160032	symptom_125	10160032	0.0006784000000000001	3.4979256249498576	not_mentioned		not_mentioned	correct	ok	not_mentioned	released	unavailable
Haiku 5.5	imcs21	calibration	10160032	symptom_126	10160032	0.0006784000000000001	3.4979256249498576	not_mentioned		not_mentioned	correct	ok	not_mentioned	released	unavailable
Haiku 5.5	imcs21	calibration	10160032	symptom_127	10160032	0.0006784000000000001	3.4979256249498576	not_mentioned		not_mentioned	correct	ok	not_mentioned	released	unavailable
Haiku 5.5	imcs21	calibration	10160032	symptom_128	10160032	0.0006784000000000001	3.4979256249498576	not_mentioned		not_mentioned	correct	ok	not_mentioned	released	unavailable
Haiku 5.5	imcs21	calibration	10160032	symptom_129	10160032	0.0006784000000000001	3.4979256249498576	not_mentioned		not_mentioned	correct	ok	not_mentioned	released	unavailable
Haiku 5.5	imcs21	calibration	10160032	symptom_130	10160032	0.0006784000000000001	3.4979256249498576	not_mentioned		not_mentioned	correct	ok	not_mentioned	released	unavailable
Haiku 5.5	imcs21	calibration	10160032	symptom_131	10160032	0.0006784000000000001	3.4979256249498576	not_mentioned		not_mentioned	correct	ok	not_mentioned	released	unavailable
Haiku 5.5	imcs21	calibration	10160032	symptom_132	10160032	0.0006784000000000001	3.4979256249498576	not_mentioned		not_mentioned	correct	ok	not_mentioned	released	unavailable
Haiku 5.5	imcs21	calibration	10160032	symptom_133	10160032	0.0006784000000000001	3.4979256249498576	not_mentioned		not_mentioned	correct	ok	not_mentioned	released	unavailable
Haiku 5.5	imcs21	calibration	10160032	symptom_134	10160032	0.0006784000000000001	3.4979256249498576	not_mentioned		not_mentioned	correct	ok	not_mentioned	released	unavailable
Haiku 5.5	imcs21	calibration	10160032	symptom_135	10160032	0.0006784000000000001	3.4979256249498576	not_mentioned		not_mentioned	correct	ok	not_mentioned	released	unavailable
Haiku 5.5	imcs21	calibration	10160032	symptom_136	10160032	0.0006784000000000001	3.4979256249498576	not_mentioned		not_mentioned	correct	ok	not_mentioned	released	unavailable
Haiku 5.5	imcs21	calibration	10160032	symptom_137	10160032	0.0006784000000000001	3.4979256249498576	not_mentioned		not_mentioned	correct	ok	not_mentioned	released	unavailable
Haiku 5.5	imcs21	calibration	10160032	symptom_138	10160032	0.0006784000000000001	3.4979256249498576	not_mentioned		not_mentioned	correct	ok	not_mentioned	released	unavailable
Haiku 5.5	imcs21	calibration	10160032	symptom_139	10160032	0.0006784000000000001	3.4979256249498576	not_mentioned		not_mentioned	correct	ok	not_mentioned	released	unavailable
Haiku 5.5	imcs21	calibration	10160032	symptom_140	10160032	0.0006784000000000001	3.4979256249498576	not_mentioned		not_mentioned	correct	ok	not_mentioned	released	unavailable
Haiku 5.5	imcs21	calibration	10160032	symptom_141	10160032	0.0006784000000000001	3.4979256249498576	not_mentioned		not_mentioned	correct	ok	not_mentioned	released	unavailable
Haiku 5.5	imcs21	calibration	10160032	symptom_142	10160032	0.0006784000000000001	3.4979256249498576	not_mentioned		not_mentioned	correct	ok	not_mentioned	released	unavailable
Haiku 5.5	imcs21	calibration	10160032	symptom_143	10160032	0.0006784000000000001	3.4979256249498576	not_mentioned		not_mentioned	correct	ok	not_mentioned	released	unavailable
Haiku 5.5	imcs21	calibration	10160032	symptom_144	10160032	0.0006784000000000001	3.4979256249498576	not_mentioned		not_mentioned	correct	ok	not_mentioned	released	unavailable
Haiku 5.5	imcs21	calibration	10160032	symptom_145	10160032	0.0006784000000000001	3.4979256249498576	not_mentioned		not_mentioned	correct	ok	not_mentioned	released	unavailable
Haiku 5.5	imcs21	calibration	10160032	symptom_146	10160032	0.0006784000000000001	3.4979256249498576	not_mentioned		not_mentioned	correct	ok	not_mentioned	released	unavailable
Haiku 5.5	imcs21	calibration	10160032	symptom_147	10160032	0.0006784000000000001	3.4979256249498576	not_mentioned		not_mentioned	correct	ok	not_mentioned	released	unavailable
Haiku 5.5	imcs21	calibration	10160032	symptom_148	10160032	0.0006784000000000001	3.4979256249498576	not_mentioned		not_mentioned	correct	ok	not_mentioned	released	unavailable
Haiku 5.5	imcs21	calibration	10160032	symptom_149	10160032	0.0006784000000000001	3.4979256249498576	not_mentioned		not_mentioned	correct	ok	not_mentioned	released	unavailable
Haiku 5.5	imcs21	calibration	10160032	symptom_150	10160032	0.0006784000000000001	3.4979256249498576	not_mentioned		not_mentioned	correct	ok	not_mentioned	released	unavailable
Haiku 5.5	imcs21	calibration	10160032	symptom_151	10160032	0.0006784000000000001	3.4979256249498576	not_mentioned		not_mentioned	correct	ok	not_mentioned	released	unavailable
Haiku 5.5	imcs21	calibration	10160032	symptom_152	10160032	0.0006784000000000001	3.4979256249498576	not_mentioned		not_mentioned	correct	ok	not_mentioned	released	unavailable
Haiku 5.5	imcs21	calibration	10160032	symptom_153	10160032	0.0006784000000000001	3.4979256249498576	not_mentioned		not_mentioned	correct	ok	not_mentioned	released	unavailable
Haiku 5.5	imcs21	calibration	10160032	symptom_154	10160032	0.0006784000000000001	3.4979256249498576	not_mentioned		not_mentioned	correct	ok	not_mentioned	released	unavailable
Haiku 5.5	imcs21	calibration	10160032	symptom_155	10160032	0.0006784000000000001	3.4979256249498576	uncertain	0.6	positive	incorrect	ok	positive	released	reported_percentage
Haiku 5.5	imcs21	calibration	10160032	symptom_156	10160032	0.0006784000000000001	3.4979256249498576	not_mentioned		not_mentioned	correct	ok	not_mentioned	released	unavailable
Haiku 5.5	imcs21	calibration	10160032	symptom_157	10160032	0.0006784000000000001	3.4979256249498576	not_mentioned		not_mentioned	correct	ok	not_mentioned	released	unavailable
Haiku 5.5	imcs21	calibration	10160032	symptom_158	10160032	0.0006784000000000001	3.4979256249498576	not_mentioned		not_mentioned	correct	ok	not_mentioned	released	unavailable
Haiku 5.5	imcs21	calibration	10160032	symptom_159	10160032	0.0006784000000000001	3.4979256249498576	not_mentioned		not_mentioned	correct	ok	not_mentioned	released	unavailable
Haiku 5.5	imcs21	calibration	10160032	symptom_160	10160032	0.0006784000000000001	3.4979256249498576	not_mentioned		not_mentioned	correct	ok	not_mentioned	released	unavailable
Haiku 5.5	imcs21	calibration	10160032	symptom_161	10160032	0.0006784000000000001	3.4979256249498576	not_mentioned		not_mentioned	correct	ok	not_mentioned	released	unavailable
Haiku 5.5	imcs21	calibration	10160032	symptom_162	10160032	0.0006784000000000001	3.4979256249498576	not_mentioned		not_mentioned	correct	ok	not_mentioned	released	unavailable
Haiku 5.5	imcs21	calibration	10160032	symptom_163	10160032	0.0006784000000000001	3.4979256249498576	not_mentioned		not_mentioned	correct	ok	not_mentioned	released	unavailable
Haiku 5.5	imcs21	calibration	10160032	symptom_164	10160032	0.0006784000000000001	3.4979256249498576	not_mentioned		not_mentioned	correct	ok	not_mentioned	released	unavailable
Haiku 5.5	imcs21	calibration	10160032	symptom_165	10160032	0.0006784000000000001	3.4979256249498576	not_mentioned		not_mentioned	correct	ok	not_mentioned	released	unavailable
Haiku 5.5	imcs21	calibration	10160032	symptom_166	10160032	0.0006784000000000001	3.4979256249498576	not_mentioned		not_mentioned	correct	ok	not_mentioned	released	unavailable
Haiku 5.5	imcs21	calibration	10160032	symptom_167	10160032	0.0006784000000000001	3.4979256249498576	not_mentioned		not_mentioned	correct	ok	not_mentioned	released	unavailable
Haiku 5.5	imcs21	calibration	10160032	symptom_168	10160032	0.0006784000000000001	3.4979256249498576	not_mentioned		not_mentioned	correct	ok	not_mentioned	released	unavailable
Haiku 5.5	imcs21	calibration	10160032	symptom_169	10160032	0.0006784000000000001	3.4979256249498576	not_mentioned		not_mentioned	correct	ok	not_mentioned	released	unavailable
Haiku 5.5	imcs21	calibration	10160032	symptom_170	10160032	0.0006784000000000001	3.4979256249498576	not_mentioned		not_mentioned	correct	ok	not_mentioned	released	unavailable
Haiku 5.5	imcs21	calibration	10160032	symptom_171	10160032	0.0006784000000000001	3.4979256249498576	not_mentioned		not_mentioned	correct	ok	not_mentioned	released	unavailable
Haiku 5.5	imcs21	calibration	10160032	symptom_172	10160032	0.0006784000000000001	3.4979256249498576	not_mentioned		not_mentioned	correct	ok	not_mentioned	released	unavailable
Haiku 5.5	imcs21	calibration	10160032	symptom_173	10160032	0.0006784000000000001	3.4979256249498576	not_mentioned		not_mentioned	correct	ok	not_mentioned	released	unavailable
Haiku 5.5	imcs21	calibration	10160032	symptom_174	10160032	0.0006784000000000001	3.4979256249498576	not_mentioned		not_mentioned	correct	ok	not_mentioned	released	unavailable
Haiku 5.5	imcs21	calibration	10160032	symptom_175	10160032	0.0006784000000000001	3.4979256249498576	not_mentioned		not_mentioned	correct	ok	not_mentioned	released	unavailable
Haiku 5.5	imcs21	calibration	10160032	symptom_176	10160032	0.0006784000000000001	3.4979256249498576	not_mentioned		not_mentioned	correct	ok	not_mentioned	released	unavailable
Haiku 5.5	imcs21	calibration	10160032	symptom_177	10160032	0.0006784000000000001	3.4979256249498576	not_mentioned		not_mentioned	correct	ok	not_mentioned	released	unavailable
Haiku 5.5	imcs21	calibration	10160032	symptom_178	10160032	0.0006784000000000001	3.4979256249498576	not_mentioned		not_mentioned	correct	ok	not_mentioned	released	unavailable
Haiku 5.5	imcs21	calibration	10160032	symptom_179	10160032	0.0006784000000000001	3.4979256249498576	not_mentioned		not_mentioned	correct	ok	not_mentioned	released	unavailable
Haiku 5.5	imcs21	calibration	10160032	symptom_180	10160032	0.0006784000000000001	3.4979256249498576	not_mentioned		not_mentioned	correct	ok	not_mentioned	released	unavailable
Haiku 5.5	imcs21	calibration	10160032	symptom_181	10160032	0.0006784000000000001	3.4979256249498576	not_mentioned		not_mentioned	correct	ok	not_mentioned	released	unavailable
Haiku 5.5	imcs21	calibration	10160032	symptom_182	10160032	0.0006784000000000001	3.4979256249498576	not_mentioned		not_mentioned	correct	ok	not_mentioned	released	unavailable
Haiku 5.5	imcs21	calibration	10160032	symptom_183	10160032	0.0006784000000000001	3.4979256249498576	not_mentioned		not_mentioned	correct	ok	not_mentioned	released	unavailable
Haiku 5.5	imcs21	calibration	10160032	symptom_184	10160032	0.0006784000000000001	3.4979256249498576	not_mentioned		not_mentioned	correct	ok	not_mentioned	released	unavailable
Haiku 5.5	imcs21	calibration	10160032	symptom_185	10160032	0.0006784000000000001	3.4979256249498576	not_mentioned		not_mentioned	correct	ok	not_mentioned	released	unavailable
Haiku 5.5	imcs21	calibration	10160032	symptom_186	10160032	0.0006784000000000001	3.4979256249498576	not_mentioned		not_mentioned	correct	ok	not_mentioned	released	unavailable
Haiku 5.5	imcs21	calibration	10160032	symptom_187	10160032	0.0006784000000000001	3.4979256249498576	not_mentioned		not_mentioned	correct	ok	not_mentioned	released	unavailable
Haiku 5.5	imcs21	calibration	10160032	symptom_188	10160032	0.0006784000000000001	3.4979256249498576	not_mentioned		not_mentioned	correct	ok	not_mentioned	released	unavailable
Haiku 5.5	imcs21	calibration	10160032	symptom_189	10160032	0.0006784000000000001	3.4979256249498576	not_mentioned		not_mentioned	correct	ok	not_mentioned	released	unavailable
Haiku 5.5	imcs21	calibration	10160032	symptom_190	10160032	0.0006784000000000001	3.4979256249498576	not_mentioned		not_mentioned	correct	ok	not_mentioned	released	unavailable
Haiku 5.5	imcs21	calibration	10160032	symptom_191	10160032	0.0006784000000000001	3.4979256249498576	not_mentioned		not_mentioned	correct	ok	not_mentioned	released	unavailable
Haiku 5.5	imcs21	calibration	10160032	symptom_192	10160032	0.0006784000000000001	3.4979256249498576	not_mentioned		not_mentioned	correct	ok	not_mentioned	released	unavailable
Haiku 5.5	imcs21	calibration	10160032	symptom_193	10160032	0.0006784000000000001	3.4979256249498576	not_mentioned		not_mentioned	correct	ok	not_mentioned	released	unavailable
Haiku 5.5	imcs21	calibration	10160032	symptom_194	10160032	0.0006784000000000001	3.4979256249498576	not_mentioned		not_mentioned	correct	ok	not_mentioned	released	unavailable
Haiku 5.5	imcs21	calibration	10160032	symptom_195	10160032	0.0006784000000000001	3.4979256249498576	not_mentioned		not_mentioned	correct	ok	not_mentioned	released	unavailable
Haiku 5.5	imcs21	calibration	10160032	symptom_196	10160032	0.0006784000000000001	3.4979256249498576	not_mentioned		not_mentioned	correct	ok	not_mentioned	released	unavailable
Haiku 5.5	imcs21	calibration	10160032	symptom_197	10160032	0.0006784000000000001	3.4979256249498576	not_mentioned		not_mentioned	correct	ok	not_mentioned	released	unavailable
Haiku 5.5	imcs21	calibration	10160032	symptom_198	10160032	0.0006784000000000001	3.4979256249498576	not_mentioned		not_mentioned	correct	ok	not_mentioned	released	unavailable
Haiku 5.5	imcs21	calibration	10160032	symptom_199	10160032	0.0006784000000000001	3.4979256249498576	not_mentioned		not_mentioned	correct	ok	not_mentioned	released	unavailable
Haiku 5.5	imcs21	calibration	10160032	symptom_200	10160032	0.0006784000000000001	3.4979256249498576	not_mentioned		not_mentioned	correct	ok	not_mentioned	released	unavailable
Haiku 5.5	imcs21	calibration	10160032	symptom_201	10160032	0.0006784000000000001	3.4979256249498576	not_mentioned		not_mentioned	correct	ok	not_mentioned	released	unavailable
Haiku 5.5	imcs21	calibration	10160032	symptom_202	10160032	0.0006784000000000001	3.4979256249498576	not_mentioned		not_mentioned	correct	ok	not_mentioned	released	unavailable
Haiku 5.5	imcs21	calibration	10160032	symptom_203	10160032	0.0006784000000000001	3.4979256249498576	not_mentioned		not_mentioned	correct	ok	not_mentioned	released	unavailable
Haiku 5.5	imcs21	calibration	10160032	symptom_204	10160032	0.0006784000000000001	3.4979256249498576	not_mentioned		not_mentioned	correct	ok	not_mentioned	released	unavailable
Haiku 5.5	imcs21	calibration	10160032	symptom_205	10160032	0.0006784000000000001	3.4979256249498576	not_mentioned		not_mentioned	correct	ok	not_mentioned	released	unavailable
Haiku 5.5	imcs21	calibration	10160032	symptom_206	10160032	0.0006784000000000001	3.4979256249498576	not_mentioned		not_mentioned	correct	ok	not_mentioned	released	unavailable
Haiku 5.5	imcs21	calibration	10160032	symptom_207	10160032	0.0006784000000000001	3.4979256249498576	not_mentioned		not_mentioned	correct	ok	not_mentioned	released	unavailable
Haiku 5.5	imcs21	calibration	10160032	symptom_208	10160032	0.0006784000000000001	3.4979256249498576	not_mentioned		not_mentioned	correct	ok	not_mentioned	released	unavailable
Haiku 5.5	imcs21	calibration	10160032	symptom_209	10160032	0.0006784000000000001	3.4979256249498576	not_mentioned		not_mentioned	correct	ok	not_mentioned	released	unavailable
Haiku 5.5	imcs21	calibration	10160032	symptom_210	10160032	0.0006784000000000001	3.4979256249498576	not_mentioned		not_mentioned	correct	ok	not_mentioned	released	unavailable
Haiku 5.5	imcs21	calibration	10160032	symptom_211	10160032	0.0006784000000000001	3.4979256249498576	not_mentioned		not_mentioned	correct	ok	not_mentioned	released	unavailable
Haiku 5.5	imcs21	calibration	10160032	symptom_212	10160032	0.0006784000000000001	3.4979256249498576	not_mentioned		not_mentioned	correct	ok	not_mentioned	released	unavailable
Haiku 5.5	imcs21	calibration	10160032	symptom_213	10160032	0.0006784000000000001	3.4979256249498576	not_mentioned		not_mentioned	correct	ok	not_mentioned	released	unavailable
Haiku 5.5	imcs21	calibration	10160032	symptom_214	10160032	0.0006784000000000001	3.4979256249498576	not_mentioned		not_mentioned	correct	ok	not_mentioned	released	unavailable
Haiku 5.5	imcs21	calibration	10160032	symptom_215	10160032	0.0006784000000000001	3.4979256249498576	not_mentioned		not_mentioned	correct	ok	not_mentioned	released	unavailable
Haiku 5.5	imcs21	calibration	10160032	symptom_216	10160032	0.0006784000000000001	3.4979256249498576	not_mentioned		not_mentioned	correct	ok	not_mentioned	released	unavailable
Haiku 5.5	imcs21	calibration	10160032	symptom_217	10160032	0.0006784000000000001	3.4979256249498576	not_mentioned		not_mentioned	correct	ok	not_mentioned	released	unavailable
Haiku 5.5	imcs21	calibration	10160032	symptom_218	10160032	0.0006784000000000001	3.4979256249498576	not_mentioned		not_mentioned	correct	ok	not_mentioned	released	unavailable
Haiku 5.5	imcs21	calibration	10160032	symptom_219	10160032	0.0006784000000000001	3.4979256249498576	not_mentioned		not_mentioned	correct	ok	not_mentioned	released	unavailable
Haiku 5.5	imcs21	calibration	10160032	symptom_220	10160032	0.0006784000000000001	3.4979256249498576	not_mentioned		not_mentioned	correct	ok	not_mentioned	released	unavailable
Haiku 5.5	imcs21	calibration	10160032	symptom_221	10160032	0.0006784000000000001	3.4979256249498576	not_mentioned		not_mentioned	correct	ok	not_mentioned	released	unavailable
Haiku 5.5	imcs21	calibration	10160032	symptom_222	10160032	0.0006784000000000001	3.4979256249498576	not_mentioned		not_mentioned	correct	ok	not_mentioned	released	unavailable
Haiku 5.5	imcs21	calibration	10160032	symptom_223	10160032	0.0006784000000000001	3.4979256249498576	not_mentioned		not_mentioned	correct	ok	not_mentioned	released	unavailable
Haiku 5.5	imcs21	calibration	10160032	symptom_224	10160032	0.0006784000000000001	3.4979256249498576	not_mentioned		not_mentioned	correct	ok	not_mentioned	released	unavailable
Haiku 5.5	imcs21	calibration	10160032	symptom_225	10160032	0.0006784000000000001	3.4979256249498576	not_mentioned		not_mentioned	correct	ok	not_mentioned	released	unavailable
Haiku 5.5	imcs21	calibration	10160032	symptom_226	10160032	0.0006784000000000001	3.4979256249498576	not_mentioned		not_mentioned	correct	ok	not_mentioned	released	unavailable
Haiku 5.5	imcs21	calibration	10160032	symptom_227	10160032	0.0006784000000000001	3.4979256249498576	not_mentioned		not_mentioned	correct	ok	not_mentioned	released	unavailable
Haiku 5.5	imcs21	calibration	10160032	symptom_228	10160032	0.0006784000000000001	3.4979256249498576	not_mentioned		not_mentioned	correct	ok	not_mentioned	released	unavailable
Haiku 5.5	imcs21	calibration	10160032	symptom_229	10160032	0.0006784000000000001	3.4979256249498576	not_mentioned		not_mentioned	correct	ok	not_mentioned	released	unavailable
Haiku 5.5	imcs21	calibration	10160032	symptom_230	10160032	0.0006784000000000001	3.4979256249498576	not_mentioned		not_mentioned	correct	ok	not_mentioned	released	unavailable
Haiku 5.5	imcs21	calibration	10160032	symptom_231	10160032	0.0006784000000000001	3.4979256249498576	not_mentioned		not_mentioned	correct	ok	not_mentioned	released	unavailable
Haiku 5.5	imcs21	calibration	10160032	symptom_232	10160032	0.0006784000000000001	3.4979256249498576	not_mentioned		not_mentioned	correct	ok	not_mentioned	released	unavailable
Haiku 5.5	imcs21	calibration	10160032	symptom_233	10160032	0.0006784000000000001	3.4979256249498576	not_mentioned		not_mentioned	correct	ok	not_mentioned	released	unavailable
Haiku 5.5	imcs21	calibration	10160032	symptom_234	10160032	0.0006784000000000001	3.4979256249498576	not_mentioned		not_mentioned	correct	ok	not_mentioned	released	unavailable
Haiku 5.5	imcs21	calibration	10160032	symptom_235	10160032	0.0006784000000000001	3.4979256249498576	not_mentioned		not_mentioned	correct	ok	not_mentioned	released	unavailable
Haiku 5.5	imcs21	calibration	10160032	symptom_236	10160032	0.0006784000000000001	3.4979256249498576	not_mentioned		not_mentioned	correct	ok	not_mentioned	released	unavailable
Haiku 5.5	imcs21	calibration	10160032	symptom_237	10160032	0.0006784000000000001	3.4979256249498576	not_mentioned		not_mentioned	correct	ok	not_mentioned	released	unavailable
Haiku 5.5	imcs21	calibration	10160032	symptom_238	10160032	0.0006784000000000001	3.4979256249498576	not_mentioned		not_mentioned	correct	ok	not_mentioned	released	unavailable
Haiku 5.5	imcs21	calibration	10160032	symptom_239	10160032	0.0006784000000000001	3.4979256249498576	not_mentioned		not_mentioned	correct	ok	not_mentioned	released	unavailable
Haiku 5.5	imcs21	calibration	10160032	symptom_240	10160032	0.0006784000000000001	3.4979256249498576	not_mentioned		not_mentioned	correct	ok	not_mentioned	released	unavailable
Haiku 5.5	imcs21	calibration	10160032	symptom_241	10160032	0.0006784000000000001	3.4979256249498576	not_mentioned		not_mentioned	correct	ok	not_mentioned	released	unavailable
Haiku 5.5	imcs21	calibration	10160032	symptom_242	10160032	0.0006784000000000001	3.4979256249498576	not_mentioned		not_mentioned	correct	ok	not_mentioned	released	unavailable
Haiku 5.5	imcs21	calibration	10160032	symptom_243	10160032	0.0006784000000000001	3.4979256249498576	not_mentioned		not_mentioned	correct	ok	not_mentioned	released	unavailable
Haiku 5.5	imcs21	calibration	10160032	symptom_244	10160032	0.0006784000000000001	3.4979256249498576	not_mentioned		not_mentioned	correct	ok	not_mentioned	released	unavailable
Haiku 5.5	imcs21	calibration	10160032	symptom_245	10160032	0.0006784000000000001	3.4979256249498576	not_mentioned		not_mentioned	correct	ok	not_mentioned	released	unavailable
Haiku 5.5	imcs21	calibration	10160032	symptom_246	10160032	0.0006784000000000001	3.4979256249498576	not_mentioned		not_mentioned	correct	ok	not_mentioned	released	unavailable
Haiku 5.5	imcs21	calibration	10160032	symptom_247	10160032	0.0006784000000000001	3.4979256249498576	not_mentioned		not_mentioned	correct	ok	not_mentioned	released	unavailable
Haiku 5.5	imcs21	calibration	10160032	symptom_248	10160032	0.0006784000000000001	3.4979256249498576	not_mentioned		not_mentioned	correct	ok	not_mentioned	released	unavailable
Haiku 5.5	imcs21	calibration	10160032	symptom_249	10160032	0.0006784000000000001	3.4979256249498576	not_mentioned		not_mentioned	correct	ok	not_mentioned	released	unavailable
Haiku 5.5	imcs21	calibration	10160032	symptom_250	10160032	0.0006784000000000001	3.4979256249498576	not_mentioned		not_mentioned	correct	ok	not_mentioned	released	unavailable
Haiku 5.5	imcs21	calibration	10160032	symptom_251	10160032	0.0006784000000000001	3.4979256249498576	not_mentioned		not_mentioned	correct	ok	not_mentioned	released	unavailable
Haiku 5.5	imcs21	calibration	10160032	symptom_252	10160032	0.0006784000000000001	3.4979256249498576	not_mentioned		not_mentioned	correct	ok	not_mentioned	released	unavailable
Haiku 5.5	imcs21	calibration	10160032	symptom_253	10160032	0.0006784000000000001	3.4979256249498576	not_mentioned		not_mentioned	correct	ok	not_mentioned	released	unavailable
Haiku 5.5	imcs21	calibration	10160032	symptom_254	10160032	0.0006784000000000001	3.4979256249498576	not_mentioned		not_mentioned	correct	ok	not_mentioned	released	unavailable
Haiku 5.5	imcs21	calibration	10160032	symptom_255	10160032	0.0006784000000000001	3.4979256249498576	not_mentioned		not_mentioned	correct	ok	not_mentioned	released	unavailable
Haiku 5.5	imcs21	calibration	10160032	symptom_256	10160032	0.0006784000000000001	3.4979256249498576	not_mentioned		not_mentioned	correct	ok	not_mentioned	released	unavailable
Haiku 5.5	imcs21	calibration	10160032	symptom_257	10160032	0.0006784000000000001	3.4979256249498576	not_mentioned		not_mentioned	correct	ok	not_mentioned	released	unavailable
Haiku 5.5	imcs21	calibration	10160032	symptom_258	10160032	0.0006784000000000001	3.4979256249498576	not_mentioned		not_mentioned	correct	ok	not_mentioned	released	unavailable
Haiku 5.5	imcs21	calibration	10160032	symptom_259	10160032	0.0006784000000000001	3.4979256249498576	not_mentioned		not_mentioned	correct	ok	not_mentioned	released	unavailable
Haiku 5.5	imcs21	calibration	10160032	symptom_260	10160032	0.0006784000000000001	3.4979256249498576	not_mentioned		not_mentioned	correct	ok	not_mentioned	released	unavailable
Haiku 5.5	imcs21	calibration	10160032	symptom_261	10160032	0.0006784000000000001	3.4979256249498576	not_mentioned		not_mentioned	correct	ok	not_mentioned	released	unavailable
Haiku 5.5	imcs21	calibration	10160032	symptom_262	10160032	0.0006784000000000001	3.4979256249498576	not_mentioned		not_mentioned	correct	ok	not_mentioned	released	unavailable
Haiku 5.5	imcs21	calibration	10160032	symptom_263	10160032	0.0006784000000000001	3.4979256249498576	not_mentioned		not_mentioned	correct	ok	not_mentioned	released	unavailable
Haiku 5.5	imcs21	calibration	10160032	symptom_264	10160032	0.0006784000000000001	3.4979256249498576	not_mentioned		not_mentioned	correct	ok	not_mentioned	released	unavailable
Haiku 5.5	imcs21	calibration	10160032	symptom_265	10160032	0.0006784000000000001	3.4979256249498576	not_mentioned		not_mentioned	correct	ok	not_mentioned	released	unavailable
Haiku 5.5	imcs21	calibration	10160032	symptom_266	10160032	0.0006784000000000001	3.4979256249498576	not_mentioned		not_mentioned	correct	ok	not_mentioned	released	unavailable
Haiku 5.5	imcs21	calibration	10160032	symptom_267	10160032	0.0006784000000000001	3.4979256249498576	not_mentioned		not_mentioned	correct	ok	not_mentioned	released	unavailable
Haiku 5.5	imcs21	calibration	10160032	symptom_268	10160032	0.0006784000000000001	3.4979256249498576	not_mentioned		not_mentioned	correct	ok	not_mentioned	released	unavailable
Haiku 5.5	imcs21	calibration	10160032	symptom_269	10160032	0.0006784000000000001	3.4979256249498576	not_mentioned		not_mentioned	correct	ok	not_mentioned	released	unavailable
Haiku 5.5	imcs21	calibration	10160032	symptom_270	10160032	0.0006784000000000001	3.4979256249498576	not_mentioned		not_mentioned	correct	ok	not_mentioned	released	unavailable
Haiku 5.5	imcs21	calibration	10160032	symptom_271	10160032	0.0006784000000000001	3.4979256249498576	not_mentioned		not_mentioned	correct	ok	not_mentioned	released	unavailable
Haiku 5.5	imcs21	calibration	10160032	symptom_272	10160032	0.0006784000000000001	3.4979256249498576	not_mentioned		not_mentioned	correct	ok	not_mentioned	released	unavailable
Haiku 5.5	imcs21	calibration	10160032	symptom_273	10160032	0.0006784000000000001	3.4979256249498576	not_mentioned		not_mentioned	correct	ok	not_mentioned	released	unavailable
Haiku 5.5	imcs21	calibration	10160032	symptom_274	10160032	0.0006784000000000001	3.4979256249498576	not_mentioned		not_mentioned	correct	ok	not_mentioned	released	unavailable
Haiku 5.5	imcs21	calibration	10160032	symptom_275	10160032	0.0006784000000000001	3.4979256249498576	not_mentioned		not_mentioned	correct	ok	not_mentioned	released	unavailable
Haiku 5.5	imcs21	calibration	10160032	symptom_276	10160032	0.0006784000000000001	3.4979256249498576	not_mentioned		not_mentioned	correct	ok	not_mentioned	released	unavailable
Haiku 5.5	imcs21	calibration	10160032	symptom_277	10160032	0.0006784000000000001	3.4979256249498576	not_mentioned		not_mentioned	correct	ok	not_mentioned	released	unavailable
Haiku 5.5	imcs21	calibration	10160032	symptom_278	10160032	0.0006784000000000001	3.4979256249498576	not_mentioned		not_mentioned	correct	ok	not_mentioned	released	unavailable
Haiku 5.5	imcs21	calibration	10160032	symptom_279	10160032	0.0006784000000000001	3.4979256249498576	not_mentioned		not_mentioned	correct	ok	not_mentioned	released	unavailable
Haiku 5.5	imcs21	calibration	10160032	symptom_280	10160032	0.0006784000000000001	3.4979256249498576	not_mentioned		not_mentioned	correct	ok	not_mentioned	released	unavailable
Haiku 5.5	imcs21	calibration	10160032	symptom_281	10160032	0.0006784000000000001	3.4979256249498576	not_mentioned		not_mentioned	correct	ok	not_mentioned	released	unavailable
Haiku 5.5	imcs21	calibration	10160032	symptom_282	10160032	0.0006784000000000001	3.4979256249498576	not_mentioned		not_mentioned	correct	ok	not_mentioned	released	unavailable
Haiku 5.5	imcs21	calibration	10160032	symptom_283	10160032	0.0006784000000000001	3.4979256249498576	not_mentioned		not_mentioned	correct	ok	not_mentioned	released	unavailable
Haiku 5.5	imcs21	calibration	10160032	symptom_284	10160032	0.0006784000000000001	3.4979256249498576	not_mentioned		not_mentioned	correct	ok	not_mentioned	released	unavailable
Haiku 5.5	imcs21	calibration	10160032	symptom_285	10160032	0.0006784000000000001	3.4979256249498576	not_mentioned		not_mentioned	correct	ok	not_mentioned	released	unavailable
Haiku 5.5	imcs21	calibration	10160032	symptom_286	10160032	0.0006784000000000001	3.4979256249498576	not_mentioned		not_mentioned	correct	ok	not_mentioned	released	unavailable
Haiku 5.5	imcs21	calibration	10160032	symptom_287	10160032	0.0006784000000000001	3.4979256249498576	not_mentioned		not_mentioned	correct	ok	not_mentioned	released	unavailable
Haiku 5.5	imcs21	calibration	10160032	symptom_288	10160032	0.0006784000000000001	3.4979256249498576	not_mentioned		not_mentioned	correct	ok	not_mentioned	released	unavailable
Haiku 5.5	imcs21	calibration	10160032	symptom_289	10160032	0.0006784000000000001	3.4979256249498576	not_mentioned		not_mentioned	correct	ok	not_mentioned	released	unavailable
Haiku 5.5	imcs21	calibration	10160032	symptom_290	10160032	0.0006784000000000001	3.4979256249498576	not_mentioned		not_mentioned	correct	ok	not_mentioned	released	unavailable
Haiku 5.5	imcs21	calibration	10160032	symptom_291	10160032	0.0006784000000000001	3.4979256249498576	not_mentioned		not_mentioned	correct	ok	not_mentioned	released	unavailable
Haiku 5.5	imcs21	calibration	10160032	symptom_292	10160032	0.0006784000000000001	3.4979256249498576	not_mentioned		not_mentioned	correct	ok	not_mentioned	released	unavailable
Haiku 5.5	imcs21	calibration	10160032	symptom_293	10160032	0.0006784000000000001	3.4979256249498576	not_mentioned		not_mentioned	correct	ok	not_mentioned	released	unavailable
Haiku 5.5	imcs21	calibration	10160032	symptom_294	10160032	0.0006784000000000001	3.4979256249498576	not_mentioned		not_mentioned	correct	ok	not_mentioned	released	unavailable
Haiku 5.5	imcs21	calibration	10160032	symptom_295	10160032	0.0006784000000000001	3.4979256249498576	not_mentioned		not_mentioned	correct	ok	not_mentioned	released	unavailable
Haiku 5.5	imcs21	calibration	10160032	symptom_296	10160032	0.0006784000000000001	3.4979256249498576	not_mentioned		not_mentioned	correct	ok	not_mentioned	released	unavailable
Haiku 5.5	imcs21	calibration	10160032	symptom_297	10160032	0.0006784000000000001	3.4979256249498576	not_mentioned		not_mentioned	correct	ok	not_mentioned	released	unavailable
Haiku 5.5	imcs21	calibration	10160032	symptom_298	10160032	0.0006784000000000001	3.4979256249498576	not_mentioned		not_mentioned	correct	ok	not_mentioned	released	unavailable
Haiku 5.5	imcs21	calibration	10160032	symptom_299	10160032	0.0006784000000000001	3.4979256249498576	not_mentioned		not_mentioned	correct	ok	not_mentioned	released	unavailable
Haiku 5.5	imcs21	calibration	10160032	symptom_300	10160032	0.0006784000000000001	3.4979256249498576	not_mentioned		not_mentioned	correct	ok	not_mentioned	released	unavailable
Haiku 5.5	imcs21	calibration	10160032	symptom_301	10160032	0.0006784000000000001	3.4979256249498576	not_mentioned		not_mentioned	correct	ok	not_mentioned	released	unavailable
Haiku 5.5	imcs21	calibration	10160032	symptom_302	10160032	0.0006784000000000001	3.4979256249498576	not_mentioned		not_mentioned	correct	ok	not_mentioned	released	unavailable
Haiku 5.5	imcs21	calibration	10160032	symptom_303	10160032	0.0006784000000000001	3.4979256249498576	not_mentioned		not_mentioned	correct	ok	not_mentioned	released	unavailable
Haiku 5.5	imcs21	calibration	10160032	symptom_304	10160032	0.0006784000000000001	3.4979256249498576	not_mentioned		not_mentioned	correct	ok	not_mentioned	released	unavailable
Haiku 5.5	imcs21	calibration	10160032	symptom_305	10160032	0.0006784000000000001	3.4979256249498576	not_mentioned		not_mentioned	correct	ok	not_mentioned	released	unavailable
Haiku 5.5	imcs21	calibration	10160032	symptom_306	10160032	0.0006784000000000001	3.4979256249498576	not_mentioned		not_mentioned	correct	ok	not_mentioned	released	unavailable
Haiku 5.5	imcs21	calibration	10160032	symptom_307	10160032	0.0006784000000000001	3.4979256249498576	not_mentioned		not_mentioned	correct	ok	not_mentioned	released	unavailable
Haiku 5.5	imcs21	calibration	10160032	symptom_308	10160032	0.0006784000000000001	3.4979256249498576	not_mentioned		not_mentioned	correct	ok	not_mentioned	released	unavailable
Haiku 5.5	imcs21	calibration	10160032	symptom_309	10160032	0.0006784000000000001	3.4979256249498576	not_mentioned		not_mentioned	correct	ok	not_mentioned	released	unavailable
Haiku 5.5	imcs21	calibration	10160032	symptom_310	10160032	0.0006784000000000001	3.4979256249498576	not_mentioned		not_mentioned	correct	ok	not_mentioned	released	unavailable
Haiku 5.5	imcs21	calibration	10160032	symptom_311	10160032	0.0006784000000000001	3.4979256249498576	not_mentioned		not_mentioned	correct	ok	not_mentioned	released	unavailable
Haiku 5.5	imcs21	calibration	10160032	symptom_312	10160032	0.0006784000000000001	3.4979256249498576	not_mentioned		not_mentioned	correct	ok	not_mentioned	released	unavailable
Haiku 5.5	imcs21	calibration	10160032	symptom_313	10160032	0.0006784000000000001	3.4979256249498576	not_mentioned		not_mentioned	correct	ok	not_mentioned	released	unavailable
Haiku 5.5	imcs21	calibration	10160032	symptom_314	10160032	0.0006784000000000001	3.4979256249498576	not_mentioned		not_mentioned	correct	ok	not_mentioned	released	unavailable
Haiku 5.5	imcs21	calibration	10160032	symptom_315	10160032	0.0006784000000000001	3.4979256249498576	not_mentioned		not_mentioned	correct	ok	not_mentioned	released	unavailable
Haiku 5.5	imcs21	calibration	10160032	symptom_316	10160032	0.0006784000000000001	3.4979256249498576	not_mentioned		not_mentioned	correct	ok	not_mentioned	released	unavailable
Haiku 5.5	imcs21	calibration	10160032	symptom_317	10160032	0.0006784000000000001	3.4979256249498576	not_mentioned		not_mentioned	correct	ok	not_mentioned	released	unavailable
Haiku 5.5	imcs21	calibration	10160032	symptom_318	10160032	0.0006784000000000001	3.4979256249498576	not_mentioned		not_mentioned	correct	ok	not_mentioned	released	unavailable
Haiku 5.5	imcs21	calibration	10160032	symptom_319	10160032	0.0006784000000000001	3.4979256249498576	not_mentioned		not_mentioned	correct	ok	not_mentioned	released	unavailable
Haiku 5.5	imcs21	calibration	10160032	symptom_320	10160032	0.0006784000000000001	3.4979256249498576	not_mentioned		not_mentioned	correct	ok	not_mentioned	released	unavailable
Haiku 5.5	imcs21	calibration	10160032	symptom_321	10160032	0.0006784000000000001	3.4979256249498576	not_mentioned		not_mentioned	correct	ok	not_mentioned	released	unavailable
Haiku 5.5	imcs21	calibration	10160032	symptom_322	10160032	0.0006784000000000001	3.4979256249498576	not_mentioned		not_mentioned	correct	ok	not_mentioned	released	unavailable
Haiku 5.5	imcs21	calibration	10160032	symptom_323	10160032	0.0006784000000000001	3.4979256249498576	not_mentioned		not_mentioned	correct	ok	not_mentioned	released	unavailable
Haiku 5.5	imcs21	calibration	10160032	symptom_324	10160032	0.0006784000000000001	3.4979256249498576	not_mentioned		not_mentioned	correct	ok	not_mentioned	released	unavailable
Haiku 5.5	imcs21	calibration	10160032	symptom_325	10160032	0.0006784000000000001	3.4979256249498576	not_mentioned		not_mentioned	correct	ok	not_mentioned	released	unavailable
Haiku 5.5	imcs21	calibration	10160032	symptom_326	10160032	0.0006784000000000001	3.4979256249498576	not_mentioned		not_mentioned	correct	ok	not_mentioned	released	unavailable
Haiku 5.5	imcs21	calibration	10160032	symptom_327	10160032	0.0006784000000000001	3.4979256249498576	not_mentioned		not_mentioned	correct	ok	not_mentioned	released	unavailable
Haiku 5.5	imcs21	calibration	10160032	symptom_328	10160032	0.0006784000000000001	3.4979256249498576	not_mentioned		not_mentioned	correct	ok	not_mentioned	released	unavailable
Haiku 5.5	imcs21	calibration	10160032	symptom_329	10160032	0.0006784000000000001	3.4979256249498576	not_mentioned		not_mentioned	correct	ok	not_mentioned	released	unavailable
Haiku 5.5	imcs21	calibration	10160032	symptom_330	10160032	0.0006784000000000001	3.4979256249498576	not_mentioned		not_mentioned	correct	ok	not_mentioned	released	unavailable
Haiku 5.5	imcs21	calibration	10160100	symptom_000	10160100	0.0003908	2.08810312487185	positive	0.95	positive	correct	ok	positive	released	reported_percentage
Haiku 5.5	imcs21	calibration	10160100	symptom_001	10160100	0.0003908	2.08810312487185	not_mentioned		not_mentioned	correct	ok	not_mentioned	released	unavailable
Haiku 5.5	imcs21	calibration	10160100	symptom_002	10160100	0.0003908	2.08810312487185	not_mentioned		not_mentioned	correct	ok	not_mentioned	released	unavailable
Haiku 5.5	imcs21	calibration	10160100	symptom_003	10160100	0.0003908	2.08810312487185	not_mentioned		not_mentioned	correct	ok	not_mentioned	released	unavailable
Haiku 5.5	imcs21	calibration	10160100	symptom_004	10160100	0.0003908	2.08810312487185	not_mentioned		not_mentioned	correct	ok	not_mentioned	released	unavailable
Haiku 5.5	imcs21	calibration	10160100	symptom_005	10160100	0.0003908	2.08810312487185	negative	0.9	negative	correct	ok	negative	released	reported_percentage
Haiku 5.5	imcs21	calibration	10160100	symptom_006	10160100	0.0003908	2.08810312487185	not_mentioned		not_mentioned	correct	ok	not_mentioned	released	unavailable
Haiku 5.5	imcs21	calibration	10160100	symptom_007	10160100	0.0003908	2.08810312487185	not_mentioned		not_mentioned	correct	ok	not_mentioned	released	unavailable
Haiku 5.5	imcs21	calibration	10160100	symptom_008	10160100	0.0003908	2.08810312487185	not_mentioned		not_mentioned	correct	ok	not_mentioned	released	unavailable
Haiku 5.5	imcs21	calibration	10160100	symptom_009	10160100	0.0003908	2.08810312487185	not_mentioned		not_mentioned	correct	ok	not_mentioned	released	unavailable
Haiku 5.5	imcs21	calibration	10160100	symptom_010	10160100	0.0003908	2.08810312487185	not_mentioned		not_mentioned	correct	ok	not_mentioned	released	unavailable
Haiku 5.5	imcs21	calibration	10160100	symptom_011	10160100	0.0003908	2.08810312487185	not_mentioned		not_mentioned	correct	ok	not_mentioned	released	unavailable
Haiku 5.5	imcs21	calibration	10160100	symptom_012	10160100	0.0003908	2.08810312487185	not_mentioned		not_mentioned	correct	ok	not_mentioned	released	unavailable
Haiku 5.5	imcs21	calibration	10160100	symptom_013	10160100	0.0003908	2.08810312487185	not_mentioned		not_mentioned	correct	ok	not_mentioned	released	unavailable
Haiku 5.5	imcs21	calibration	10160100	symptom_014	10160100	0.0003908	2.08810312487185	not_mentioned		not_mentioned	correct	ok	not_mentioned	released	unavailable
Haiku 5.5	imcs21	calibration	10160100	symptom_015	10160100	0.0003908	2.08810312487185	not_mentioned		not_mentioned	correct	ok	not_mentioned	released	unavailable
Haiku 5.5	imcs21	calibration	10160100	symptom_016	10160100	0.0003908	2.08810312487185	not_mentioned		not_mentioned	correct	ok	not_mentioned	released	unavailable
Haiku 5.5	imcs21	calibration	10160100	symptom_017	10160100	0.0003908	2.08810312487185	not_mentioned		not_mentioned	correct	ok	not_mentioned	released	unavailable
Haiku 5.5	imcs21	calibration	10160100	symptom_018	10160100	0.0003908	2.08810312487185	not_mentioned		not_mentioned	correct	ok	not_mentioned	released	unavailable
Haiku 5.5	imcs21	calibration	10160100	symptom_019	10160100	0.0003908	2.08810312487185	not_mentioned		not_mentioned	correct	ok	not_mentioned	released	unavailable
Haiku 5.5	imcs21	calibration	10160100	symptom_020	10160100	0.0003908	2.08810312487185	not_mentioned		not_mentioned	correct	ok	not_mentioned	released	unavailable
Haiku 5.5	imcs21	calibration	10160100	symptom_021	10160100	0.0003908	2.08810312487185	not_mentioned		not_mentioned	correct	ok	not_mentioned	released	unavailable
Haiku 5.5	imcs21	calibration	10160100	symptom_022	10160100	0.0003908	2.08810312487185	not_mentioned		not_mentioned	correct	ok	not_mentioned	released	unavailable
Haiku 5.5	imcs21	calibration	10160100	symptom_023	10160100	0.0003908	2.08810312487185	not_mentioned		not_mentioned	correct	ok	not_mentioned	released	unavailable
Haiku 5.5	imcs21	calibration	10160100	symptom_024	10160100	0.0003908	2.08810312487185	not_mentioned		not_mentioned	correct	ok	not_mentioned	released	unavailable
Haiku 5.5	imcs21	calibration	10160100	symptom_025	10160100	0.0003908	2.08810312487185	not_mentioned		not_mentioned	correct	ok	not_mentioned	released	unavailable
Haiku 5.5	imcs21	calibration	10160100	symptom_026	10160100	0.0003908	2.08810312487185	not_mentioned		not_mentioned	correct	ok	not_mentioned	released	unavailable
Haiku 5.5	imcs21	calibration	10160100	symptom_027	10160100	0.0003908	2.08810312487185	not_mentioned		not_mentioned	correct	ok	not_mentioned	released	unavailable
Haiku 5.5	imcs21	calibration	10160100	symptom_028	10160100	0.0003908	2.08810312487185	not_mentioned		not_mentioned	correct	ok	not_mentioned	released	unavailable
Haiku 5.5	imcs21	calibration	10160100	symptom_029	10160100	0.0003908	2.08810312487185	not_mentioned		not_mentioned	correct	ok	not_mentioned	released	unavailable
Haiku 5.5	imcs21	calibration	10160100	symptom_030	10160100	0.0003908	2.08810312487185	not_mentioned		not_mentioned	correct	ok	not_mentioned	released	unavailable
Haiku 5.5	imcs21	calibration	10160100	symptom_031	10160100	0.0003908	2.08810312487185	not_mentioned		not_mentioned	correct	ok	not_mentioned	released	unavailable
Haiku 5.5	imcs21	calibration	10160100	symptom_032	10160100	0.0003908	2.08810312487185	not_mentioned		not_mentioned	correct	ok	not_mentioned	released	unavailable
Haiku 5.5	imcs21	calibration	10160100	symptom_033	10160100	0.0003908	2.08810312487185	not_mentioned		not_mentioned	correct	ok	not_mentioned	released	unavailable
Haiku 5.5	imcs21	calibration	10160100	symptom_034	10160100	0.0003908	2.08810312487185	not_mentioned		not_mentioned	correct	ok	not_mentioned	released	unavailable
Haiku 5.5	imcs21	calibration	10160100	symptom_035	10160100	0.0003908	2.08810312487185	not_mentioned		not_mentioned	correct	ok	not_mentioned	released	unavailable
Haiku 5.5	imcs21	calibration	10160100	symptom_036	10160100	0.0003908	2.08810312487185	not_mentioned		not_mentioned	correct	ok	not_mentioned	released	unavailable
Haiku 5.5	imcs21	calibration	10160100	symptom_037	10160100	0.0003908	2.08810312487185	not_mentioned		not_mentioned	correct	ok	not_mentioned	released	unavailable
Haiku 5.5	imcs21	calibration	10160100	symptom_038	10160100	0.0003908	2.08810312487185	not_mentioned		not_mentioned	correct	ok	not_mentioned	released	unavailable
Haiku 5.5	imcs21	calibration	10160100	symptom_039	10160100	0.0003908	2.08810312487185	not_mentioned		not_mentioned	correct	ok	not_mentioned	released	unavailable
Haiku 5.5	imcs21	calibration	10160100	symptom_040	10160100	0.0003908	2.08810312487185	not_mentioned		not_mentioned	correct	ok	not_mentioned	released	unavailable
Haiku 5.5	imcs21	calibration	10160100	symptom_041	10160100	0.0003908	2.08810312487185	not_mentioned		not_mentioned	correct	ok	not_mentioned	released	unavailable
Haiku 5.5	imcs21	calibration	10160100	symptom_042	10160100	0.0003908	2.08810312487185	not_mentioned		not_mentioned	correct	ok	not_mentioned	released	unavailable
Haiku 5.5	imcs21	calibration	10160100	symptom_043	10160100	0.0003908	2.08810312487185	not_mentioned		not_mentioned	correct	ok	not_mentioned	released	unavailable
Haiku 5.5	imcs21	calibration	10160100	symptom_044	10160100	0.0003908	2.08810312487185	not_mentioned		not_mentioned	correct	ok	not_mentioned	released	unavailable
Haiku 5.5	imcs21	calibration	10160100	symptom_045	10160100	0.0003908	2.08810312487185	not_mentioned		not_mentioned	correct	ok	not_mentioned	released	unavailable
Haiku 5.5	imcs21	calibration	10160100	symptom_046	10160100	0.0003908	2.08810312487185	not_mentioned		not_mentioned	correct	ok	not_mentioned	released	unavailable
Haiku 5.5	imcs21	calibration	10160100	symptom_047	10160100	0.0003908	2.08810312487185	not_mentioned		not_mentioned	correct	ok	not_mentioned	released	unavailable
Haiku 5.5	imcs21	calibration	10160100	symptom_048	10160100	0.0003908	2.08810312487185	not_mentioned		not_mentioned	correct	ok	not_mentioned	released	unavailable
Haiku 5.5	imcs21	calibration	10160100	symptom_049	10160100	0.0003908	2.08810312487185	not_mentioned		not_mentioned	correct	ok	not_mentioned	released	unavailable
Haiku 5.5	imcs21	calibration	10160100	symptom_050	10160100	0.0003908	2.08810312487185	not_mentioned		not_mentioned	correct	ok	not_mentioned	released	unavailable
Haiku 5.5	imcs21	calibration	10160100	symptom_051	10160100	0.0003908	2.08810312487185	not_mentioned		not_mentioned	correct	ok	not_mentioned	released	unavailable
Haiku 5.5	imcs21	calibration	10160100	symptom_052	10160100	0.0003908	2.08810312487185	not_mentioned		not_mentioned	correct	ok	not_mentioned	released	unavailable
Haiku 5.5	imcs21	calibration	10160100	symptom_053	10160100	0.0003908	2.08810312487185	not_mentioned		not_mentioned	correct	ok	not_mentioned	released	unavailable
Haiku 5.5	imcs21	calibration	10160100	symptom_054	10160100	0.0003908	2.08810312487185	not_mentioned		not_mentioned	correct	ok	not_mentioned	released	unavailable
Haiku 5.5	imcs21	calibration	10160100	symptom_055	10160100	0.0003908	2.08810312487185	not_mentioned		not_mentioned	correct	ok	not_mentioned	released	unavailable
Haiku 5.5	imcs21	calibration	10160100	symptom_056	10160100	0.0003908	2.08810312487185	not_mentioned		not_mentioned	correct	ok	not_mentioned	released	unavailable
Haiku 5.5	imcs21	calibration	10160100	symptom_057	10160100	0.0003908	2.08810312487185	not_mentioned		not_mentioned	correct	ok	not_mentioned	released	unavailable
Haiku 5.5	imcs21	calibration	10160100	symptom_058	10160100	0.0003908	2.08810312487185	not_mentioned		not_mentioned	correct	ok	not_mentioned	released	unavailable
Haiku 5.5	imcs21	calibration	10160100	symptom_059	10160100	0.0003908	2.08810312487185	not_mentioned		not_mentioned	correct	ok	not_mentioned	released	unavailable
Haiku 5.5	imcs21	calibration	10160100	symptom_060	10160100	0.0003908	2.08810312487185	not_mentioned		not_mentioned	correct	ok	not_mentioned	released	unavailable
Haiku 5.5	imcs21	calibration	10160100	symptom_061	10160100	0.0003908	2.08810312487185	not_mentioned		not_mentioned	correct	ok	not_mentioned	released	unavailable
Haiku 5.5	imcs21	calibration	10160100	symptom_062	10160100	0.0003908	2.08810312487185	not_mentioned		not_mentioned	correct	ok	not_mentioned	released	unavailable
Haiku 5.5	imcs21	calibration	10160100	symptom_063	10160100	0.0003908	2.08810312487185	not_mentioned		not_mentioned	correct	ok	not_mentioned	released	unavailable
Haiku 5.5	imcs21	calibration	10160100	symptom_064	10160100	0.0003908	2.08810312487185	not_mentioned		not_mentioned	correct	ok	not_mentioned	released	unavailable
Haiku 5.5	imcs21	calibration	10160100	symptom_065	10160100	0.0003908	2.08810312487185	not_mentioned		not_mentioned	correct	ok	not_mentioned	released	unavailable
Haiku 5.5	imcs21	calibration	10160100	symptom_066	10160100	0.0003908	2.08810312487185	not_mentioned		not_mentioned	correct	ok	not_mentioned	released	unavailable
Haiku 5.5	imcs21	calibration	10160100	symptom_067	10160100	0.0003908	2.08810312487185	not_mentioned		not_mentioned	correct	ok	not_mentioned	released	unavailable
Haiku 5.5	imcs21	calibration	10160100	symptom_068	10160100	0.0003908	2.08810312487185	not_mentioned		not_mentioned	correct	ok	not_mentioned	released	unavailable
Haiku 5.5	imcs21	calibration	10160100	symptom_069	10160100	0.0003908	2.08810312487185	not_mentioned		not_mentioned	correct	ok	not_mentioned	released	unavailable
Haiku 5.5	imcs21	calibration	10160100	symptom_070	10160100	0.0003908	2.08810312487185	not_mentioned		not_mentioned	correct	ok	not_mentioned	released	unavailable
Haiku 5.5	imcs21	calibration	10160100	symptom_071	10160100	0.0003908	2.08810312487185	not_mentioned		not_mentioned	correct	ok	not_mentioned	released	unavailable
Haiku 5.5	imcs21	calibration	10160100	symptom_072	10160100	0.0003908	2.08810312487185	not_mentioned		not_mentioned	correct	ok	not_mentioned	released	unavailable
Haiku 5.5	imcs21	calibration	10160100	symptom_073	10160100	0.0003908	2.08810312487185	not_mentioned		not_mentioned	correct	ok	not_mentioned	released	unavailable
Haiku 5.5	imcs21	calibration	10160100	symptom_074	10160100	0.0003908	2.08810312487185	not_mentioned		not_mentioned	correct	ok	not_mentioned	released	unavailable
Haiku 5.5	imcs21	calibration	10160100	symptom_075	10160100	0.0003908	2.08810312487185	not_mentioned		not_mentioned	correct	ok	not_mentioned	released	unavailable
Haiku 5.5	imcs21	calibration	10160100	symptom_076	10160100	0.0003908	2.08810312487185	not_mentioned		not_mentioned	correct	ok	not_mentioned	released	unavailable
Haiku 5.5	imcs21	calibration	10160100	symptom_077	10160100	0.0003908	2.08810312487185	not_mentioned		not_mentioned	correct	ok	not_mentioned	released	unavailable
Haiku 5.5	imcs21	calibration	10160100	symptom_078	10160100	0.0003908	2.08810312487185	not_mentioned		not_mentioned	correct	ok	not_mentioned	released	unavailable
Haiku 5.5	imcs21	calibration	10160100	symptom_079	10160100	0.0003908	2.08810312487185	not_mentioned		not_mentioned	correct	ok	not_mentioned	released	unavailable
Haiku 5.5	imcs21	calibration	10160100	symptom_080	10160100	0.0003908	2.08810312487185	not_mentioned		not_mentioned	correct	ok	not_mentioned	released	unavailable
Haiku 5.5	imcs21	calibration	10160100	symptom_081	10160100	0.0003908	2.08810312487185	not_mentioned		not_mentioned	correct	ok	not_mentioned	released	unavailable
Haiku 5.5	imcs21	calibration	10160100	symptom_082	10160100	0.0003908	2.08810312487185	not_mentioned		not_mentioned	correct	ok	not_mentioned	released	unavailable
Haiku 5.5	imcs21	calibration	10160100	symptom_083	10160100	0.0003908	2.08810312487185	not_mentioned		not_mentioned	correct	ok	not_mentioned	released	unavailable
Haiku 5.5	imcs21	calibration	10160100	symptom_084	10160100	0.0003908	2.08810312487185	not_mentioned		not_mentioned	correct	ok	not_mentioned	released	unavailable
Haiku 5.5	imcs21	calibration	10160100	symptom_085	10160100	0.0003908	2.08810312487185	not_mentioned		not_mentioned	correct	ok	not_mentioned	released	unavailable
Haiku 5.5	imcs21	calibration	10160100	symptom_086	10160100	0.0003908	2.08810312487185	not_mentioned		not_mentioned	correct	ok	not_mentioned	released	unavailable
Haiku 5.5	imcs21	calibration	10160100	symptom_087	10160100	0.0003908	2.08810312487185	not_mentioned		not_mentioned	correct	ok	not_mentioned	released	unavailable
Haiku 5.5	imcs21	calibration	10160100	symptom_088	10160100	0.0003908	2.08810312487185	not_mentioned		not_mentioned	correct	ok	not_mentioned	released	unavailable
Haiku 5.5	imcs21	calibration	10160100	symptom_089	10160100	0.0003908	2.08810312487185	not_mentioned		not_mentioned	correct	ok	not_mentioned	released	unavailable
Haiku 5.5	imcs21	calibration	10160100	symptom_090	10160100	0.0003908	2.08810312487185	not_mentioned		not_mentioned	correct	ok	not_mentioned	released	unavailable
Haiku 5.5	imcs21	calibration	10160100	symptom_091	10160100	0.0003908	2.08810312487185	not_mentioned		not_mentioned	correct	ok	not_mentioned	released	unavailable
Haiku 5.5	imcs21	calibration	10160100	symptom_092	10160100	0.0003908	2.08810312487185	not_mentioned		not_mentioned	correct	ok	not_mentioned	released	unavailable
Haiku 5.5	imcs21	calibration	10160100	symptom_093	10160100	0.0003908	2.08810312487185	not_mentioned		not_mentioned	correct	ok	not_mentioned	released	unavailable
Haiku 5.5	imcs21	calibration	10160100	symptom_094	10160100	0.0003908	2.08810312487185	not_mentioned		not_mentioned	correct	ok	not_mentioned	released	unavailable
Haiku 5.5	imcs21	calibration	10160100	symptom_095	10160100	0.0003908	2.08810312487185	not_mentioned		not_mentioned	correct	ok	not_mentioned	released	unavailable
Haiku 5.5	imcs21	calibration	10160100	symptom_096	10160100	0.0003908	2.08810312487185	not_mentioned		not_mentioned	correct	ok	not_mentioned	released	unavailable
Haiku 5.5	imcs21	calibration	10160100	symptom_097	10160100	0.0003908	2.08810312487185	not_mentioned		not_mentioned	correct	ok	not_mentioned	released	unavailable
Haiku 5.5	imcs21	calibration	10160100	symptom_098	10160100	0.0003908	2.08810312487185	not_mentioned		not_mentioned	correct	ok	not_mentioned	released	unavailable
Haiku 5.5	imcs21	calibration	10160100	symptom_099	10160100	0.0003908	2.08810312487185	not_mentioned		not_mentioned	correct	ok	not_mentioned	released	unavailable
Haiku 5.5	imcs21	calibration	10160100	symptom_100	10160100	0.0003908	2.08810312487185	not_mentioned		not_mentioned	correct	ok	not_mentioned	released	unavailable
Haiku 5.5	imcs21	calibration	10160100	symptom_101	10160100	0.0003908	2.08810312487185	not_mentioned		not_mentioned	correct	ok	not_mentioned	released	unavailable
Haiku 5.5	imcs21	calibration	10160100	symptom_102	10160100	0.0003908	2.08810312487185	not_mentioned		not_mentioned	correct	ok	not_mentioned	released	unavailable
Haiku 5.5	imcs21	calibration	10160100	symptom_103	10160100	0.0003908	2.08810312487185	not_mentioned		not_mentioned	correct	ok	not_mentioned	released	unavailable
Haiku 5.5	imcs21	calibration	10160100	symptom_104	10160100	0.0003908	2.08810312487185	not_mentioned		not_mentioned	correct	ok	not_mentioned	released	unavailable
Haiku 5.5	imcs21	calibration	10160100	symptom_105	10160100	0.0003908	2.08810312487185	not_mentioned		not_mentioned	correct	ok	not_mentioned	released	unavailable
Haiku 5.5	imcs21	calibration	10160100	symptom_106	10160100	0.0003908	2.08810312487185	not_mentioned		not_mentioned	correct	ok	not_mentioned	released	unavailable
Haiku 5.5	imcs21	calibration	10160100	symptom_107	10160100	0.0003908	2.08810312487185	not_mentioned		not_mentioned	correct	ok	not_mentioned	released	unavailable
Haiku 5.5	imcs21	calibration	10160100	symptom_108	10160100	0.0003908	2.08810312487185	not_mentioned		not_mentioned	correct	ok	not_mentioned	released	unavailable
Haiku 5.5	imcs21	calibration	10160100	symptom_109	10160100	0.0003908	2.08810312487185	not_mentioned		not_mentioned	correct	ok	not_mentioned	released	unavailable
Haiku 5.5	imcs21	calibration	10160100	symptom_110	10160100	0.0003908	2.08810312487185	not_mentioned		not_mentioned	correct	ok	not_mentioned	released	unavailable
Haiku 5.5	imcs21	calibration	10160100	symptom_111	10160100	0.0003908	2.08810312487185	not_mentioned		not_mentioned	correct	ok	not_mentioned	released	unavailable
Haiku 5.5	imcs21	calibration	10160100	symptom_112	10160100	0.0003908	2.08810312487185	not_mentioned		not_mentioned	correct	ok	not_mentioned	released	unavailable
Haiku 5.5	imcs21	calibration	10160100	symptom_113	10160100	0.0003908	2.08810312487185	not_mentioned		not_mentioned	correct	ok	not_mentioned	released	unavailable
Haiku 5.5	imcs21	calibration	10160100	symptom_114	10160100	0.0003908	2.08810312487185	not_mentioned		not_mentioned	correct	ok	not_mentioned	released	unavailable
Haiku 5.5	imcs21	calibration	10160100	symptom_115	10160100	0.0003908	2.08810312487185	not_mentioned		not_mentioned	correct	ok	not_mentioned	released	unavailable
Haiku 5.5	imcs21	calibration	10160100	symptom_116	10160100	0.0003908	2.08810312487185	not_mentioned		not_mentioned	correct	ok	not_mentioned	released	unavailable
Haiku 5.5	imcs21	calibration	10160100	symptom_117	10160100	0.0003908	2.08810312487185	not_mentioned		not_mentioned	correct	ok	not_mentioned	released	unavailable
Haiku 5.5	imcs21	calibration	10160100	symptom_118	10160100	0.0003908	2.08810312487185	not_mentioned		not_mentioned	correct	ok	not_mentioned	released	unavailable
Haiku 5.5	imcs21	calibration	10160100	symptom_119	10160100	0.0003908	2.08810312487185	not_mentioned		not_mentioned	correct	ok	not_mentioned	released	unavailable
Haiku 5.5	imcs21	calibration	10160100	symptom_120	10160100	0.0003908	2.08810312487185	not_mentioned		not_mentioned	correct	ok	not_mentioned	released	unavailable
Haiku 5.5	imcs21	calibration	10160100	symptom_121	10160100	0.0003908	2.08810312487185	not_mentioned		not_mentioned	correct	ok	not_mentioned	released	unavailable
Haiku 5.5	imcs21	calibration	10160100	symptom_122	10160100	0.0003908	2.08810312487185	not_mentioned		not_mentioned	correct	ok	not_mentioned	released	unavailable
Haiku 5.5	imcs21	calibration	10160100	symptom_123	10160100	0.0003908	2.08810312487185	not_mentioned		not_mentioned	correct	ok	not_mentioned	released	unavailable
Haiku 5.5	imcs21	calibration	10160100	symptom_124	10160100	0.0003908	2.08810312487185	not_mentioned		not_mentioned	correct	ok	not_mentioned	released	unavailable
Haiku 5.5	imcs21	calibration	10160100	symptom_125	10160100	0.0003908	2.08810312487185	not_mentioned		not_mentioned	correct	ok	not_mentioned	released	unavailable
Haiku 5.5	imcs21	calibration	10160100	symptom_126	10160100	0.0003908	2.08810312487185	not_mentioned		not_mentioned	correct	ok	not_mentioned	released	unavailable
Haiku 5.5	imcs21	calibration	10160100	symptom_127	10160100	0.0003908	2.08810312487185	not_mentioned		not_mentioned	correct	ok	not_mentioned	released	unavailable
Haiku 5.5	imcs21	calibration	10160100	symptom_128	10160100	0.0003908	2.08810312487185	not_mentioned		not_mentioned	correct	ok	not_mentioned	released	unavailable
Haiku 5.5	imcs21	calibration	10160100	symptom_129	10160100	0.0003908	2.08810312487185	not_mentioned		not_mentioned	correct	ok	not_mentioned	released	unavailable
Haiku 5.5	imcs21	calibration	10160100	symptom_130	10160100	0.0003908	2.08810312487185	not_mentioned		not_mentioned	correct	ok	not_mentioned	released	unavailable
Haiku 5.5	imcs21	calibration	10160100	symptom_131	10160100	0.0003908	2.08810312487185	not_mentioned		not_mentioned	correct	ok	not_mentioned	released	unavailable
Haiku 5.5	imcs21	calibration	10160100	symptom_132	10160100	0.0003908	2.08810312487185	not_mentioned		not_mentioned	correct	ok	not_mentioned	released	unavailable
Haiku 5.5	imcs21	calibration	10160100	symptom_133	10160100	0.0003908	2.08810312487185	not_mentioned		not_mentioned	correct	ok	not_mentioned	released	unavailable
Haiku 5.5	imcs21	calibration	10160100	symptom_134	10160100	0.0003908	2.08810312487185	not_mentioned		not_mentioned	correct	ok	not_mentioned	released	unavailable
Haiku 5.5	imcs21	calibration	10160100	symptom_135	10160100	0.0003908	2.08810312487185	not_mentioned		not_mentioned	correct	ok	not_mentioned	released	unavailable
Haiku 5.5	imcs21	calibration	10160100	symptom_136	10160100	0.0003908	2.08810312487185	not_mentioned		not_mentioned	correct	ok	not_mentioned	released	unavailable
Haiku 5.5	imcs21	calibration	10160100	symptom_137	10160100	0.0003908	2.08810312487185	not_mentioned		not_mentioned	correct	ok	not_mentioned	released	unavailable
Haiku 5.5	imcs21	calibration	10160100	symptom_138	10160100	0.0003908	2.08810312487185	not_mentioned		not_mentioned	correct	ok	not_mentioned	released	unavailable
Haiku 5.5	imcs21	calibration	10160100	symptom_139	10160100	0.0003908	2.08810312487185	not_mentioned		not_mentioned	correct	ok	not_mentioned	released	unavailable
Haiku 5.5	imcs21	calibration	10160100	symptom_140	10160100	0.0003908	2.08810312487185	not_mentioned		not_mentioned	correct	ok	not_mentioned	released	unavailable
Haiku 5.5	imcs21	calibration	10160100	symptom_141	10160100	0.0003908	2.08810312487185	not_mentioned		not_mentioned	correct	ok	not_mentioned	released	unavailable
Haiku 5.5	imcs21	calibration	10160100	symptom_142	10160100	0.0003908	2.08810312487185	not_mentioned		not_mentioned	correct	ok	not_mentioned	released	unavailable
Haiku 5.5	imcs21	calibration	10160100	symptom_143	10160100	0.0003908	2.08810312487185	not_mentioned		not_mentioned	correct	ok	not_mentioned	released	unavailable
Haiku 5.5	imcs21	calibration	10160100	symptom_144	10160100	0.0003908	2.08810312487185	not_mentioned		not_mentioned	correct	ok	not_mentioned	released	unavailable
Haiku 5.5	imcs21	calibration	10160100	symptom_145	10160100	0.0003908	2.08810312487185	not_mentioned		not_mentioned	correct	ok	not_mentioned	released	unavailable
Haiku 5.5	imcs21	calibration	10160100	symptom_146	10160100	0.0003908	2.08810312487185	not_mentioned		not_mentioned	correct	ok	not_mentioned	released	unavailable
Haiku 5.5	imcs21	calibration	10160100	symptom_147	10160100	0.0003908	2.08810312487185	not_mentioned		not_mentioned	correct	ok	not_mentioned	released	unavailable
Haiku 5.5	imcs21	calibration	10160100	symptom_148	10160100	0.0003908	2.08810312487185	not_mentioned		not_mentioned	correct	ok	not_mentioned	released	unavailable
Haiku 5.5	imcs21	calibration	10160100	symptom_149	10160100	0.0003908	2.08810312487185	not_mentioned		not_mentioned	correct	ok	not_mentioned	released	unavailable
Haiku 5.5	imcs21	calibration	10160100	symptom_150	10160100	0.0003908	2.08810312487185	not_mentioned		not_mentioned	correct	ok	not_mentioned	released	unavailable
Haiku 5.5	imcs21	calibration	10160100	symptom_151	10160100	0.0003908	2.08810312487185	not_mentioned		not_mentioned	correct	ok	not_mentioned	released	unavailable
Haiku 5.5	imcs21	calibration	10160100	symptom_152	10160100	0.0003908	2.08810312487185	not_mentioned		not_mentioned	correct	ok	not_mentioned	released	unavailable
Haiku 5.5	imcs21	calibration	10160100	symptom_153	10160100	0.0003908	2.08810312487185	not_mentioned		not_mentioned	correct	ok	not_mentioned	released	unavailable
Haiku 5.5	imcs21	calibration	10160100	symptom_154	10160100	0.0003908	2.08810312487185	not_mentioned		not_mentioned	correct	ok	not_mentioned	released	unavailable
Haiku 5.5	imcs21	calibration	10160100	symptom_155	10160100	0.0003908	2.08810312487185	not_mentioned		not_mentioned	correct	ok	not_mentioned	released	unavailable
Haiku 5.5	imcs21	calibration	10160100	symptom_156	10160100	0.0003908	2.08810312487185	not_mentioned		not_mentioned	correct	ok	not_mentioned	released	unavailable
Haiku 5.5	imcs21	calibration	10160100	symptom_157	10160100	0.0003908	2.08810312487185	not_mentioned		not_mentioned	correct	ok	not_mentioned	released	unavailable
Haiku 5.5	imcs21	calibration	10160100	symptom_158	10160100	0.0003908	2.08810312487185	not_mentioned		not_mentioned	correct	ok	not_mentioned	released	unavailable
Haiku 5.5	imcs21	calibration	10160100	symptom_159	10160100	0.0003908	2.08810312487185	not_mentioned		not_mentioned	correct	ok	not_mentioned	released	unavailable
Haiku 5.5	imcs21	calibration	10160100	symptom_160	10160100	0.0003908	2.08810312487185	not_mentioned		not_mentioned	correct	ok	not_mentioned	released	unavailable
Haiku 5.5	imcs21	calibration	10160100	symptom_161	10160100	0.0003908	2.08810312487185	not_mentioned		not_mentioned	correct	ok	not_mentioned	released	unavailable
Haiku 5.5	imcs21	calibration	10160100	symptom_162	10160100	0.0003908	2.08810312487185	not_mentioned		not_mentioned	correct	ok	not_mentioned	released	unavailable
Haiku 5.5	imcs21	calibration	10160100	symptom_163	10160100	0.0003908	2.08810312487185	not_mentioned		not_mentioned	correct	ok	not_mentioned	released	unavailable
Haiku 5.5	imcs21	calibration	10160100	symptom_164	10160100	0.0003908	2.08810312487185	not_mentioned		not_mentioned	correct	ok	not_mentioned	released	unavailable
Haiku 5.5	imcs21	calibration	10160100	symptom_165	10160100	0.0003908	2.08810312487185	not_mentioned		not_mentioned	correct	ok	not_mentioned	released	unavailable
Haiku 5.5	imcs21	calibration	10160100	symptom_166	10160100	0.0003908	2.08810312487185	not_mentioned		not_mentioned	correct	ok	not_mentioned	released	unavailable
Haiku 5.5	imcs21	calibration	10160100	symptom_167	10160100	0.0003908	2.08810312487185	not_mentioned		not_mentioned	correct	ok	not_mentioned	released	unavailable
Haiku 5.5	imcs21	calibration	10160100	symptom_168	10160100	0.0003908	2.08810312487185	not_mentioned		not_mentioned	correct	ok	not_mentioned	released	unavailable
Haiku 5.5	imcs21	calibration	10160100	symptom_169	10160100	0.0003908	2.08810312487185	not_mentioned		not_mentioned	correct	ok	not_mentioned	released	unavailable
Haiku 5.5	imcs21	calibration	10160100	symptom_170	10160100	0.0003908	2.08810312487185	not_mentioned		not_mentioned	correct	ok	not_mentioned	released	unavailable
Haiku 5.5	imcs21	calibration	10160100	symptom_171	10160100	0.0003908	2.08810312487185	not_mentioned		not_mentioned	correct	ok	not_mentioned	released	unavailable
Haiku 5.5	imcs21	calibration	10160100	symptom_172	10160100	0.0003908	2.08810312487185	not_mentioned		not_mentioned	correct	ok	not_mentioned	released	unavailable
Haiku 5.5	imcs21	calibration	10160100	symptom_173	10160100	0.0003908	2.08810312487185	not_mentioned		not_mentioned	correct	ok	not_mentioned	released	unavailable
Haiku 5.5	imcs21	calibration	10160100	symptom_174	10160100	0.0003908	2.08810312487185	not_mentioned		not_mentioned	correct	ok	not_mentioned	released	unavailable
Haiku 5.5	imcs21	calibration	10160100	symptom_175	10160100	0.0003908	2.08810312487185	not_mentioned		not_mentioned	correct	ok	not_mentioned	released	unavailable
Haiku 5.5	imcs21	calibration	10160100	symptom_176	10160100	0.0003908	2.08810312487185	not_mentioned		not_mentioned	correct	ok	not_mentioned	released	unavailable
Haiku 5.5	imcs21	calibration	10160100	symptom_177	10160100	0.0003908	2.08810312487185	not_mentioned		not_mentioned	correct	ok	not_mentioned	released	unavailable
Haiku 5.5	imcs21	calibration	10160100	symptom_178	10160100	0.0003908	2.08810312487185	not_mentioned		not_mentioned	correct	ok	not_mentioned	released	unavailable
Haiku 5.5	imcs21	calibration	10160100	symptom_179	10160100	0.0003908	2.08810312487185	not_mentioned		not_mentioned	correct	ok	not_mentioned	released	unavailable
Haiku 5.5	imcs21	calibration	10160100	symptom_180	10160100	0.0003908	2.08810312487185	not_mentioned		not_mentioned	correct	ok	not_mentioned	released	unavailable
Haiku 5.5	imcs21	calibration	10160100	symptom_181	10160100	0.0003908	2.08810312487185	not_mentioned		not_mentioned	correct	ok	not_mentioned	released	unavailable
Haiku 5.5	imcs21	calibration	10160100	symptom_182	10160100	0.0003908	2.08810312487185	not_mentioned		not_mentioned	correct	ok	not_mentioned	released	unavailable
Haiku 5.5	imcs21	calibration	10160100	symptom_183	10160100	0.0003908	2.08810312487185	not_mentioned		not_mentioned	correct	ok	not_mentioned	released	unavailable
Haiku 5.5	imcs21	calibration	10160100	symptom_184	10160100	0.0003908	2.08810312487185	not_mentioned		not_mentioned	correct	ok	not_mentioned	released	unavailable
Haiku 5.5	imcs21	calibration	10160100	symptom_185	10160100	0.0003908	2.08810312487185	not_mentioned		not_mentioned	correct	ok	not_mentioned	released	unavailable
Haiku 5.5	imcs21	calibration	10160100	symptom_186	10160100	0.0003908	2.08810312487185	not_mentioned		not_mentioned	correct	ok	not_mentioned	released	unavailable
Haiku 5.5	imcs21	calibration	10160100	symptom_187	10160100	0.0003908	2.08810312487185	not_mentioned		not_mentioned	correct	ok	not_mentioned	released	unavailable
Haiku 5.5	imcs21	calibration	10160100	symptom_188	10160100	0.0003908	2.08810312487185	not_mentioned		not_mentioned	correct	ok	not_mentioned	released	unavailable
Haiku 5.5	imcs21	calibration	10160100	symptom_189	10160100	0.0003908	2.08810312487185	not_mentioned		not_mentioned	correct	ok	not_mentioned	released	unavailable
Haiku 5.5	imcs21	calibration	10160100	symptom_190	10160100	0.0003908	2.08810312487185	not_mentioned		not_mentioned	correct	ok	not_mentioned	released	unavailable
Haiku 5.5	imcs21	calibration	10160100	symptom_191	10160100	0.0003908	2.08810312487185	not_mentioned		not_mentioned	correct	ok	not_mentioned	released	unavailable
Haiku 5.5	imcs21	calibration	10160100	symptom_192	10160100	0.0003908	2.08810312487185	not_mentioned		not_mentioned	correct	ok	not_mentioned	released	unavailable
Haiku 5.5	imcs21	calibration	10160100	symptom_193	10160100	0.0003908	2.08810312487185	not_mentioned		not_mentioned	correct	ok	not_mentioned	released	unavailable
Haiku 5.5	imcs21	calibration	10160100	symptom_194	10160100	0.0003908	2.08810312487185	not_mentioned		not_mentioned	correct	ok	not_mentioned	released	unavailable
Haiku 5.5	imcs21	calibration	10160100	symptom_195	10160100	0.0003908	2.08810312487185	not_mentioned		not_mentioned	correct	ok	not_mentioned	released	unavailable
Haiku 5.5	imcs21	calibration	10160100	symptom_196	10160100	0.0003908	2.08810312487185	not_mentioned		not_mentioned	correct	ok	not_mentioned	released	unavailable
Haiku 5.5	imcs21	calibration	10160100	symptom_197	10160100	0.0003908	2.08810312487185	not_mentioned		not_mentioned	correct	ok	not_mentioned	released	unavailable
Haiku 5.5	imcs21	calibration	10160100	symptom_198	10160100	0.0003908	2.08810312487185	not_mentioned		not_mentioned	correct	ok	not_mentioned	released	unavailable
Haiku 5.5	imcs21	calibration	10160100	symptom_199	10160100	0.0003908	2.08810312487185	not_mentioned		not_mentioned	correct	ok	not_mentioned	released	unavailable
Haiku 5.5	imcs21	calibration	10160100	symptom_200	10160100	0.0003908	2.08810312487185	not_mentioned		not_mentioned	correct	ok	not_mentioned	released	unavailable
Haiku 5.5	imcs21	calibration	10160100	symptom_201	10160100	0.0003908	2.08810312487185	not_mentioned		not_mentioned	correct	ok	not_mentioned	released	unavailable
Haiku 5.5	imcs21	calibration	10160100	symptom_202	10160100	0.0003908	2.08810312487185	not_mentioned		not_mentioned	correct	ok	not_mentioned	released	unavailable
Haiku 5.5	imcs21	calibration	10160100	symptom_203	10160100	0.0003908	2.08810312487185	not_mentioned		not_mentioned	correct	ok	not_mentioned	released	unavailable
Haiku 5.5	imcs21	calibration	10160100	symptom_204	10160100	0.0003908	2.08810312487185	not_mentioned		not_mentioned	correct	ok	not_mentioned	released	unavailable
Haiku 5.5	imcs21	calibration	10160100	symptom_205	10160100	0.0003908	2.08810312487185	not_mentioned		not_mentioned	correct	ok	not_mentioned	released	unavailable
Haiku 5.5	imcs21	calibration	10160100	symptom_206	10160100	0.0003908	2.08810312487185	not_mentioned		not_mentioned	correct	ok	not_mentioned	released	unavailable
Haiku 5.5	imcs21	calibration	10160100	symptom_207	10160100	0.0003908	2.08810312487185	not_mentioned		not_mentioned	correct	ok	not_mentioned	released	unavailable
Haiku 5.5	imcs21	calibration	10160100	symptom_208	10160100	0.0003908	2.08810312487185	not_mentioned		not_mentioned	correct	ok	not_mentioned	released	unavailable
Haiku 5.5	imcs21	calibration	10160100	symptom_209	10160100	0.0003908	2.08810312487185	not_mentioned		not_mentioned	correct	ok	not_mentioned	released	unavailable
Haiku 5.5	imcs21	calibration	10160100	symptom_210	10160100	0.0003908	2.08810312487185	not_mentioned		not_mentioned	correct	ok	not_mentioned	released	unavailable
Haiku 5.5	imcs21	calibration	10160100	symptom_211	10160100	0.0003908	2.08810312487185	not_mentioned		not_mentioned	correct	ok	not_mentioned	released	unavailable
Haiku 5.5	imcs21	calibration	10160100	symptom_212	10160100	0.0003908	2.08810312487185	not_mentioned		not_mentioned	correct	ok	not_mentioned	released	unavailable
Haiku 5.5	imcs21	calibration	10160100	symptom_213	10160100	0.0003908	2.08810312487185	not_mentioned		not_mentioned	correct	ok	not_mentioned	released	unavailable
Haiku 5.5	imcs21	calibration	10160100	symptom_214	10160100	0.0003908	2.08810312487185	not_mentioned		not_mentioned	correct	ok	not_mentioned	released	unavailable
Haiku 5.5	imcs21	calibration	10160100	symptom_215	10160100	0.0003908	2.08810312487185	not_mentioned		not_mentioned	correct	ok	not_mentioned	released	unavailable
Haiku 5.5	imcs21	calibration	10160100	symptom_216	10160100	0.0003908	2.08810312487185	not_mentioned		not_mentioned	correct	ok	not_mentioned	released	unavailable
Haiku 5.5	imcs21	calibration	10160100	symptom_217	10160100	0.0003908	2.08810312487185	not_mentioned		not_mentioned	correct	ok	not_mentioned	released	unavailable
Haiku 5.5	imcs21	calibration	10160100	symptom_218	10160100	0.0003908	2.08810312487185	not_mentioned		not_mentioned	correct	ok	not_mentioned	released	unavailable
Haiku 5.5	imcs21	calibration	10160100	symptom_219	10160100	0.0003908	2.08810312487185	not_mentioned		not_mentioned	correct	ok	not_mentioned	released	unavailable
Haiku 5.5	imcs21	calibration	10160100	symptom_220	10160100	0.0003908	2.08810312487185	not_mentioned		not_mentioned	correct	ok	not_mentioned	released	unavailable
Haiku 5.5	imcs21	calibration	10160100	symptom_221	10160100	0.0003908	2.08810312487185	not_mentioned		not_mentioned	correct	ok	not_mentioned	released	unavailable
Haiku 5.5	imcs21	calibration	10160100	symptom_222	10160100	0.0003908	2.08810312487185	not_mentioned		not_mentioned	correct	ok	not_mentioned	released	unavailable
Haiku 5.5	imcs21	calibration	10160100	symptom_223	10160100	0.0003908	2.08810312487185	not_mentioned		not_mentioned	correct	ok	not_mentioned	released	unavailable
Haiku 5.5	imcs21	calibration	10160100	symptom_224	10160100	0.0003908	2.08810312487185	not_mentioned		not_mentioned	correct	ok	not_mentioned	released	unavailable
Haiku 5.5	imcs21	calibration	10160100	symptom_225	10160100	0.0003908	2.08810312487185	not_mentioned		not_mentioned	correct	ok	not_mentioned	released	unavailable
Haiku 5.5	imcs21	calibration	10160100	symptom_226	10160100	0.0003908	2.08810312487185	not_mentioned		not_mentioned	correct	ok	not_mentioned	released	unavailable
Haiku 5.5	imcs21	calibration	10160100	symptom_227	10160100	0.0003908	2.08810312487185	not_mentioned		not_mentioned	correct	ok	not_mentioned	released	unavailable
Haiku 5.5	imcs21	calibration	10160100	symptom_228	10160100	0.0003908	2.08810312487185	not_mentioned		not_mentioned	correct	ok	not_mentioned	released	unavailable
Haiku 5.5	imcs21	calibration	10160100	symptom_229	10160100	0.0003908	2.08810312487185	not_mentioned		not_mentioned	correct	ok	not_mentioned	released	unavailable
Haiku 5.5	imcs21	calibration	10160100	symptom_230	10160100	0.0003908	2.08810312487185	not_mentioned		not_mentioned	correct	ok	not_mentioned	released	unavailable
Haiku 5.5	imcs21	calibration	10160100	symptom_231	10160100	0.0003908	2.08810312487185	not_mentioned		not_mentioned	correct	ok	not_mentioned	released	unavailable
Haiku 5.5	imcs21	calibration	10160100	symptom_232	10160100	0.0003908	2.08810312487185	not_mentioned		not_mentioned	correct	ok	not_mentioned	released	unavailable
Haiku 5.5	imcs21	calibration	10160100	symptom_233	10160100	0.0003908	2.08810312487185	not_mentioned		not_mentioned	correct	ok	not_mentioned	released	unavailable
Haiku 5.5	imcs21	calibration	10160100	symptom_234	10160100	0.0003908	2.08810312487185	not_mentioned		not_mentioned	correct	ok	not_mentioned	released	unavailable
Haiku 5.5	imcs21	calibration	10160100	symptom_235	10160100	0.0003908	2.08810312487185	not_mentioned		not_mentioned	correct	ok	not_mentioned	released	unavailable
Haiku 5.5	imcs21	calibration	10160100	symptom_236	10160100	0.0003908	2.08810312487185	not_mentioned		not_mentioned	correct	ok	not_mentioned	released	unavailable
Haiku 5.5	imcs21	calibration	10160100	symptom_237	10160100	0.0003908	2.08810312487185	not_mentioned		not_mentioned	correct	ok	not_mentioned	released	unavailable
Haiku 5.5	imcs21	calibration	10160100	symptom_238	10160100	0.0003908	2.08810312487185	not_mentioned		not_mentioned	correct	ok	not_mentioned	released	unavailable
Haiku 5.5	imcs21	calibration	10160100	symptom_239	10160100	0.0003908	2.08810312487185	not_mentioned		not_mentioned	correct	ok	not_mentioned	released	unavailable
Haiku 5.5	imcs21	calibration	10160100	symptom_240	10160100	0.0003908	2.08810312487185	not_mentioned		not_mentioned	correct	ok	not_mentioned	released	unavailable
Haiku 5.5	imcs21	calibration	10160100	symptom_241	10160100	0.0003908	2.08810312487185	not_mentioned		not_mentioned	correct	ok	not_mentioned	released	unavailable
Haiku 5.5	imcs21	calibration	10160100	symptom_242	10160100	0.0003908	2.08810312487185	not_mentioned		not_mentioned	correct	ok	not_mentioned	released	unavailable
Haiku 5.5	imcs21	calibration	10160100	symptom_243	10160100	0.0003908	2.08810312487185	not_mentioned		not_mentioned	correct	ok	not_mentioned	released	unavailable
Haiku 5.5	imcs21	calibration	10160100	symptom_244	10160100	0.0003908	2.08810312487185	not_mentioned		not_mentioned	correct	ok	not_mentioned	released	unavailable
Haiku 5.5	imcs21	calibration	10160100	symptom_245	10160100	0.0003908	2.08810312487185	not_mentioned		not_mentioned	correct	ok	not_mentioned	released	unavailable
Haiku 5.5	imcs21	calibration	10160100	symptom_246	10160100	0.0003908	2.08810312487185	not_mentioned		not_mentioned	correct	ok	not_mentioned	released	unavailable
Haiku 5.5	imcs21	calibration	10160100	symptom_247	10160100	0.0003908	2.08810312487185	not_mentioned		not_mentioned	correct	ok	not_mentioned	released	unavailable
Haiku 5.5	imcs21	calibration	10160100	symptom_248	10160100	0.0003908	2.08810312487185	not_mentioned		not_mentioned	correct	ok	not_mentioned	released	unavailable
Haiku 5.5	imcs21	calibration	10160100	symptom_249	10160100	0.0003908	2.08810312487185	not_mentioned		not_mentioned	correct	ok	not_mentioned	released	unavailable
Haiku 5.5	imcs21	calibration	10160100	symptom_250	10160100	0.0003908	2.08810312487185	not_mentioned		not_mentioned	correct	ok	not_mentioned	released	unavailable
Haiku 5.5	imcs21	calibration	10160100	symptom_251	10160100	0.0003908	2.08810312487185	not_mentioned		not_mentioned	correct	ok	not_mentioned	released	unavailable
Haiku 5.5	imcs21	calibration	10160100	symptom_252	10160100	0.0003908	2.08810312487185	not_mentioned		not_mentioned	correct	ok	not_mentioned	released	unavailable
Haiku 5.5	imcs21	calibration	10160100	symptom_253	10160100	0.0003908	2.08810312487185	not_mentioned		not_mentioned	correct	ok	not_mentioned	released	unavailable
Haiku 5.5	imcs21	calibration	10160100	symptom_254	10160100	0.0003908	2.08810312487185	not_mentioned		not_mentioned	correct	ok	not_mentioned	released	unavailable
Haiku 5.5	imcs21	calibration	10160100	symptom_255	10160100	0.0003908	2.08810312487185	not_mentioned		not_mentioned	correct	ok	not_mentioned	released	unavailable
Haiku 5.5	imcs21	calibration	10160100	symptom_256	10160100	0.0003908	2.08810312487185	not_mentioned		not_mentioned	correct	ok	not_mentioned	released	unavailable
Haiku 5.5	imcs21	calibration	10160100	symptom_257	10160100	0.0003908	2.08810312487185	not_mentioned		not_mentioned	correct	ok	not_mentioned	released	unavailable
Haiku 5.5	imcs21	calibration	10160100	symptom_258	10160100	0.0003908	2.08810312487185	not_mentioned		not_mentioned	correct	ok	not_mentioned	released	unavailable
Haiku 5.5	imcs21	calibration	10160100	symptom_259	10160100	0.0003908	2.08810312487185	not_mentioned		not_mentioned	correct	ok	not_mentioned	released	unavailable
Haiku 5.5	imcs21	calibration	10160100	symptom_260	10160100	0.0003908	2.08810312487185	not_mentioned		not_mentioned	correct	ok	not_mentioned	released	unavailable
Haiku 5.5	imcs21	calibration	10160100	symptom_261	10160100	0.0003908	2.08810312487185	not_mentioned		not_mentioned	correct	ok	not_mentioned	released	unavailable
Haiku 5.5	imcs21	calibration	10160100	symptom_262	10160100	0.0003908	2.08810312487185	not_mentioned		not_mentioned	correct	ok	not_mentioned	released	unavailable
Haiku 5.5	imcs21	calibration	10160100	symptom_263	10160100	0.0003908	2.08810312487185	not_mentioned		not_mentioned	correct	ok	not_mentioned	released	unavailable
Haiku 5.5	imcs21	calibration	10160100	symptom_264	10160100	0.0003908	2.08810312487185	not_mentioned		not_mentioned	correct	ok	not_mentioned	released	unavailable
Haiku 5.5	imcs21	calibration	10160100	symptom_265	10160100	0.0003908	2.08810312487185	not_mentioned		not_mentioned	correct	ok	not_mentioned	released	unavailable
Haiku 5.5	imcs21	calibration	10160100	symptom_266	10160100	0.0003908	2.08810312487185	not_mentioned		not_mentioned	correct	ok	not_mentioned	released	unavailable
Haiku 5.5	imcs21	calibration	10160100	symptom_267	10160100	0.0003908	2.08810312487185	not_mentioned		not_mentioned	correct	ok	not_mentioned	released	unavailable
Haiku 5.5	imcs21	calibration	10160100	symptom_268	10160100	0.0003908	2.08810312487185	not_mentioned		not_mentioned	correct	ok	not_mentioned	released	unavailable
Haiku 5.5	imcs21	calibration	10160100	symptom_269	10160100	0.0003908	2.08810312487185	not_mentioned		not_mentioned	correct	ok	not_mentioned	released	unavailable
Haiku 5.5	imcs21	calibration	10160100	symptom_270	10160100	0.0003908	2.08810312487185	not_mentioned		not_mentioned	correct	ok	not_mentioned	released	unavailable
Haiku 5.5	imcs21	calibration	10160100	symptom_271	10160100	0.0003908	2.08810312487185	not_mentioned		not_mentioned	correct	ok	not_mentioned	released	unavailable
Haiku 5.5	imcs21	calibration	10160100	symptom_272	10160100	0.0003908	2.08810312487185	not_mentioned		not_mentioned	correct	ok	not_mentioned	released	unavailable
Haiku 5.5	imcs21	calibration	10160100	symptom_273	10160100	0.0003908	2.08810312487185	not_mentioned		not_mentioned	correct	ok	not_mentioned	released	unavailable
Haiku 5.5	imcs21	calibration	10160100	symptom_274	10160100	0.0003908	2.08810312487185	not_mentioned		not_mentioned	correct	ok	not_mentioned	released	unavailable
Haiku 5.5	imcs21	calibration	10160100	symptom_275	10160100	0.0003908	2.08810312487185	not_mentioned		not_mentioned	correct	ok	not_mentioned	released	unavailable
Haiku 5.5	imcs21	calibration	10160100	symptom_276	10160100	0.0003908	2.08810312487185	not_mentioned		not_mentioned	correct	ok	not_mentioned	released	unavailable
Haiku 5.5	imcs21	calibration	10160100	symptom_277	10160100	0.0003908	2.08810312487185	not_mentioned		not_mentioned	correct	ok	not_mentioned	released	unavailable
Haiku 5.5	imcs21	calibration	10160100	symptom_278	10160100	0.0003908	2.08810312487185	not_mentioned		not_mentioned	correct	ok	not_mentioned	released	unavailable
Haiku 5.5	imcs21	calibration	10160100	symptom_279	10160100	0.0003908	2.08810312487185	not_mentioned		not_mentioned	correct	ok	not_mentioned	released	unavailable
Haiku 5.5	imcs21	calibration	10160100	symptom_280	10160100	0.0003908	2.08810312487185	not_mentioned		not_mentioned	correct	ok	not_mentioned	released	unavailable
Haiku 5.5	imcs21	calibration	10160100	symptom_281	10160100	0.0003908	2.08810312487185	not_mentioned		not_mentioned	correct	ok	not_mentioned	released	unavailable
Haiku 5.5	imcs21	calibration	10160100	symptom_282	10160100	0.0003908	2.08810312487185	not_mentioned		not_mentioned	correct	ok	not_mentioned	released	unavailable
Haiku 5.5	imcs21	calibration	10160100	symptom_283	10160100	0.0003908	2.08810312487185	not_mentioned		not_mentioned	correct	ok	not_mentioned	released	unavailable
Haiku 5.5	imcs21	calibration	10160100	symptom_284	10160100	0.0003908	2.08810312487185	not_mentioned		not_mentioned	correct	ok	not_mentioned	released	unavailable
Haiku 5.5	imcs21	calibration	10160100	symptom_285	10160100	0.0003908	2.08810312487185	not_mentioned		not_mentioned	correct	ok	not_mentioned	released	unavailable
Haiku 5.5	imcs21	calibration	10160100	symptom_286	10160100	0.0003908	2.08810312487185	not_mentioned		not_mentioned	correct	ok	not_mentioned	released	unavailable
Haiku 5.5	imcs21	calibration	10160100	symptom_287	10160100	0.0003908	2.08810312487185	not_mentioned		not_mentioned	correct	ok	not_mentioned	released	unavailable
Haiku 5.5	imcs21	calibration	10160100	symptom_288	10160100	0.0003908	2.08810312487185	not_mentioned		not_mentioned	correct	ok	not_mentioned	released	unavailable
Haiku 5.5	imcs21	calibration	10160100	symptom_289	10160100	0.0003908	2.08810312487185	not_mentioned		not_mentioned	correct	ok	not_mentioned	released	unavailable
Haiku 5.5	imcs21	calibration	10160100	symptom_290	10160100	0.0003908	2.08810312487185	not_mentioned		not_mentioned	correct	ok	not_mentioned	released	unavailable
Haiku 5.5	imcs21	calibration	10160100	symptom_291	10160100	0.0003908	2.08810312487185	not_mentioned		not_mentioned	correct	ok	not_mentioned	released	unavailable
Haiku 5.5	imcs21	calibration	10160100	symptom_292	10160100	0.0003908	2.08810312487185	not_mentioned		not_mentioned	correct	ok	not_mentioned	released	unavailable
Haiku 5.5	imcs21	calibration	10160100	symptom_293	10160100	0.0003908	2.08810312487185	not_mentioned		not_mentioned	correct	ok	not_mentioned	released	unavailable
Haiku 5.5	imcs21	calibration	10160100	symptom_294	10160100	0.0003908	2.08810312487185	not_mentioned		not_mentioned	correct	ok	not_mentioned	released	unavailable
Haiku 5.5	imcs21	calibration	10160100	symptom_295	10160100	0.0003908	2.08810312487185	not_mentioned		not_mentioned	correct	ok	not_mentioned	released	unavailable
Haiku 5.5	imcs21	calibration	10160100	symptom_296	10160100	0.0003908	2.08810312487185	not_mentioned		not_mentioned	correct	ok	not_mentioned	released	unavailable
Haiku 5.5	imcs21	calibration	10160100	symptom_297	10160100	0.0003908	2.08810312487185	not_mentioned		not_mentioned	correct	ok	not_mentioned	released	unavailable
Haiku 5.5	imcs21	calibration	10160100	symptom_298	10160100	0.0003908	2.08810312487185	not_mentioned		not_mentioned	correct	ok	not_mentioned	released	unavailable
Haiku 5.5	imcs21	calibration	10160100	symptom_299	10160100	0.0003908	2.08810312487185	not_mentioned		not_mentioned	correct	ok	not_mentioned	released	unavailable
Haiku 5.5	imcs21	calibration	10160100	symptom_300	10160100	0.0003908	2.08810312487185	not_mentioned		not_mentioned	correct	ok	not_mentioned	released	unavailable
Haiku 5.5	imcs21	calibration	10160100	symptom_301	10160100	0.0003908	2.08810312487185	not_mentioned		not_mentioned	correct	ok	not_mentioned	released	unavailable
Haiku 5.5	imcs21	calibration	10160100	symptom_302	10160100	0.0003908	2.08810312487185	not_mentioned		not_mentioned	correct	ok	not_mentioned	released	unavailable
Haiku 5.5	imcs21	calibration	10160100	symptom_303	10160100	0.0003908	2.08810312487185	not_mentioned		not_mentioned	correct	ok	not_mentioned	released	unavailable
Haiku 5.5	imcs21	calibration	10160100	symptom_304	10160100	0.0003908	2.08810312487185	not_mentioned		not_mentioned	correct	ok	not_mentioned	released	unavailable
Haiku 5.5	imcs21	calibration	10160100	symptom_305	10160100	0.0003908	2.08810312487185	not_mentioned		not_mentioned	correct	ok	not_mentioned	released	unavailable
Haiku 5.5	imcs21	calibration	10160100	symptom_306	10160100	0.0003908	2.08810312487185	not_mentioned		not_mentioned	correct	ok	not_mentioned	released	unavailable
Haiku 5.5	imcs21	calibration	10160100	symptom_307	10160100	0.0003908	2.08810312487185	not_mentioned		not_mentioned	correct	ok	not_mentioned	released	unavailable
Haiku 5.5	imcs21	calibration	10160100	symptom_308	10160100	0.0003908	2.08810312487185	not_mentioned		not_mentioned	correct	ok	not_mentioned	released	unavailable
Haiku 5.5	imcs21	calibration	10160100	symptom_309	10160100	0.0003908	2.08810312487185	not_mentioned		not_mentioned	correct	ok	not_mentioned	released	unavailable
Haiku 5.5	imcs21	calibration	10160100	symptom_310	10160100	0.0003908	2.08810312487185	not_mentioned		not_mentioned	correct	ok	not_mentioned	released	unavailable
Haiku 5.5	imcs21	calibration	10160100	symptom_311	10160100	0.0003908	2.08810312487185	not_mentioned		not_mentioned	correct	ok	not_mentioned	released	unavailable
Haiku 5.5	imcs21	calibration	10160100	symptom_312	10160100	0.0003908	2.08810312487185	not_mentioned		not_mentioned	correct	ok	not_mentioned	released	unavailable
Haiku 5.5	imcs21	calibration	10160100	symptom_313	10160100	0.0003908	2.08810312487185	not_mentioned		not_mentioned	correct	ok	not_mentioned	released	unavailable
Haiku 5.5	imcs21	calibration	10160100	symptom_314	10160100	0.0003908	2.08810312487185	not_mentioned		not_mentioned	correct	ok	not_mentioned	released	unavailable
Haiku 5.5	imcs21	calibration	10160100	symptom_315	10160100	0.0003908	2.08810312487185	not_mentioned		not_mentioned	correct	ok	not_mentioned	released	unavailable
Haiku 5.5	imcs21	calibration	10160100	symptom_316	10160100	0.0003908	2.08810312487185	not_mentioned		not_mentioned	correct	ok	not_mentioned	released	unavailable
Haiku 5.5	imcs21	calibration	10160100	symptom_317	10160100	0.0003908	2.08810312487185	not_mentioned		not_mentioned	correct	ok	not_mentioned	released	unavailable
Haiku 5.5	imcs21	calibration	10160100	symptom_318	10160100	0.0003908	2.08810312487185	not_mentioned		not_mentioned	correct	ok	not_mentioned	released	unavailable
Haiku 5.5	imcs21	calibration	10160100	symptom_319	10160100	0.0003908	2.08810312487185	not_mentioned		not_mentioned	correct	ok	not_mentioned	released	unavailable
Haiku 5.5	imcs21	calibration	10160100	symptom_320	10160100	0.0003908	2.08810312487185	not_mentioned		not_mentioned	correct	ok	not_mentioned	released	unavailable
Haiku 5.5	imcs21	calibration	10160100	symptom_321	10160100	0.0003908	2.08810312487185	not_mentioned		not_mentioned	correct	ok	not_mentioned	released	unavailable
Haiku 5.5	imcs21	calibration	10160100	symptom_322	10160100	0.0003908	2.08810312487185	not_mentioned		not_mentioned	correct	ok	not_mentioned	released	unavailable
Haiku 5.5	imcs21	calibration	10160100	symptom_323	10160100	0.0003908	2.08810312487185	not_mentioned		not_mentioned	correct	ok	not_mentioned	released	unavailable
Haiku 5.5	imcs21	calibration	10160100	symptom_324	10160100	0.0003908	2.08810312487185	not_mentioned		not_mentioned	correct	ok	not_mentioned	released	unavailable
Haiku 5.5	imcs21	calibration	10160100	symptom_325	10160100	0.0003908	2.08810312487185	not_mentioned		not_mentioned	correct	ok	not_mentioned	released	unavailable
Haiku 5.5	imcs21	calibration	10160100	symptom_326	10160100	0.0003908	2.08810312487185	not_mentioned		not_mentioned	correct	ok	not_mentioned	released	unavailable
Haiku 5.5	imcs21	calibration	10160100	symptom_327	10160100	0.0003908	2.08810312487185	not_mentioned		not_mentioned	correct	ok	not_mentioned	released	unavailable
Haiku 5.5	imcs21	calibration	10160100	symptom_328	10160100	0.0003908	2.08810312487185	not_mentioned		not_mentioned	correct	ok	not_mentioned	released	unavailable
Haiku 5.5	imcs21	calibration	10160100	symptom_329	10160100	0.0003908	2.08810312487185	not_mentioned		not_mentioned	correct	ok	not_mentioned	released	unavailable
Haiku 5.5	imcs21	calibration	10160100	symptom_330	10160100	0.0003908	2.08810312487185	not_mentioned		not_mentioned	correct	ok	not_mentioned	released	unavailable
Haiku 5.5	imcs21	calibration	10160595	symptom_000	10160595	0.0011597	7.719426916912198	negative	0.9	negative	correct	ok	negative	released	reported_percentage
Haiku 5.5	imcs21	calibration	10160595	symptom_001	10160595	0.0011597	7.719426916912198	negative	0.7	positive	incorrect	ok	positive	released	reported_percentage
Haiku 5.5	imcs21	calibration	10160595	symptom_002	10160595	0.0011597	7.719426916912198	positive	0.7	negative	incorrect	ok	negative	released	reported_percentage
Haiku 5.5	imcs21	calibration	10160595	symptom_003	10160595	0.0011597	7.719426916912198	negative	0.9	negative	correct	ok	negative	released	reported_percentage
Haiku 5.5	imcs21	calibration	10160595	symptom_004	10160595	0.0011597	7.719426916912198	not_mentioned		not_mentioned	correct	ok	not_mentioned	released	unavailable
Haiku 5.5	imcs21	calibration	10160595	symptom_005	10160595	0.0011597	7.719426916912198	not_mentioned		not_mentioned	correct	ok	not_mentioned	released	unavailable
Haiku 5.5	imcs21	calibration	10160595	symptom_006	10160595	0.0011597	7.719426916912198	not_mentioned		positive	incorrect	ok	positive	released	unavailable
Haiku 5.5	imcs21	calibration	10160595	symptom_007	10160595	0.0011597	7.719426916912198	not_mentioned		positive	incorrect	ok	positive	released	unavailable
Haiku 5.5	imcs21	calibration	10160595	symptom_008	10160595	0.0011597	7.719426916912198	not_mentioned		not_mentioned	correct	ok	not_mentioned	released	unavailable
Haiku 5.5	imcs21	calibration	10160595	symptom_009	10160595	0.0011597	7.719426916912198	not_mentioned		not_mentioned	correct	ok	not_mentioned	released	unavailable
Haiku 5.5	imcs21	calibration	10160595	symptom_010	10160595	0.0011597	7.719426916912198	not_mentioned		not_mentioned	correct	ok	not_mentioned	released	unavailable
Haiku 5.5	imcs21	calibration	10160595	symptom_011	10160595	0.0011597	7.719426916912198	not_mentioned		not_mentioned	correct	ok	not_mentioned	released	unavailable
Haiku 5.5	imcs21	calibration	10160595	symptom_012	10160595	0.0011597	7.719426916912198	not_mentioned		not_mentioned	correct	ok	not_mentioned	released	unavailable
Haiku 5.5	imcs21	calibration	10160595	symptom_013	10160595	0.0011597	7.719426916912198	negative	0.7	negative	correct	ok	negative	released	reported_percentage
Haiku 5.5	imcs21	calibration	10160595	symptom_014	10160595	0.0011597	7.719426916912198	uncertain	0.5	uncertain	correct	ok	uncertain	released	reported_percentage
Haiku 5.5	imcs21	calibration	10160595	symptom_015	10160595	0.0011597	7.719426916912198	positive	0.85	positive	correct	ok	positive	released	reported_percentage
Haiku 5.5	imcs21	calibration	10160595	symptom_016	10160595	0.0011597	7.719426916912198	not_mentioned		not_mentioned	correct	ok	not_mentioned	released	unavailable
Haiku 5.5	imcs21	calibration	10160595	symptom_017	10160595	0.0011597	7.719426916912198	not_mentioned		not_mentioned	correct	ok	not_mentioned	released	unavailable
Haiku 5.5	imcs21	calibration	10160595	symptom_018	10160595	0.0011597	7.719426916912198	not_mentioned		not_mentioned	correct	ok	not_mentioned	released	unavailable
Haiku 5.5	imcs21	calibration	10160595	symptom_019	10160595	0.0011597	7.719426916912198	positive	0.85	positive	correct	ok	positive	released	reported_percentage
Haiku 5.5	imcs21	calibration	10160595	symptom_020	10160595	0.0011597	7.719426916912198	not_mentioned		not_mentioned	correct	ok	not_mentioned	released	unavailable
Haiku 5.5	imcs21	calibration	10160595	symptom_021	10160595	0.0011597	7.719426916912198	not_mentioned		not_mentioned	correct	ok	not_mentioned	released	unavailable
Haiku 5.5	imcs21	calibration	10160595	symptom_022	10160595	0.0011597	7.719426916912198	not_mentioned		not_mentioned	correct	ok	not_mentioned	released	unavailable
Haiku 5.5	imcs21	calibration	10160595	symptom_023	10160595	0.0011597	7.719426916912198	not_mentioned		not_mentioned	correct	ok	not_mentioned	released	unavailable
Haiku 5.5	imcs21	calibration	10160595	symptom_024	10160595	0.0011597	7.719426916912198	not_mentioned		not_mentioned	correct	ok	not_mentioned	released	unavailable
Haiku 5.5	imcs21	calibration	10160595	symptom_025	10160595	0.0011597	7.719426916912198	not_mentioned		not_mentioned	correct	ok	not_mentioned	released	unavailable
Haiku 5.5	imcs21	calibration	10160595	symptom_026	10160595	0.0011597	7.719426916912198	not_mentioned		not_mentioned	correct	ok	not_mentioned	released	unavailable
Haiku 5.5	imcs21	calibration	10160595	symptom_027	10160595	0.0011597	7.719426916912198	not_mentioned		not_mentioned	correct	ok	not_mentioned	released	unavailable
Haiku 5.5	imcs21	calibration	10160595	symptom_028	10160595	0.0011597	7.719426916912198	positive	0.55	not_mentioned	incorrect	ok	not_mentioned	released	reported_percentage
Haiku 5.5	imcs21	calibration	10160595	symptom_029	10160595	0.0011597	7.719426916912198	not_mentioned		not_mentioned	correct	ok	not_mentioned	released	unavailable
Haiku 5.5	imcs21	calibration	10160595	symptom_030	10160595	0.0011597	7.719426916912198	not_mentioned		not_mentioned	correct	ok	not_mentioned	released	unavailable
Haiku 5.5	imcs21	calibration	10160595	symptom_031	10160595	0.0011597	7.719426916912198	not_mentioned		not_mentioned	correct	ok	not_mentioned	released	unavailable
Haiku 5.5	imcs21	calibration	10160595	symptom_032	10160595	0.0011597	7.719426916912198	not_mentioned		not_mentioned	correct	ok	not_mentioned	released	unavailable
Haiku 5.5	imcs21	calibration	10160595	symptom_033	10160595	0.0011597	7.719426916912198	not_mentioned		not_mentioned	correct	ok	not_mentioned	released	unavailable
Haiku 5.5	imcs21	calibration	10160595	symptom_034	10160595	0.0011597	7.719426916912198	not_mentioned		not_mentioned	correct	ok	not_mentioned	released	unavailable
Haiku 5.5	imcs21	calibration	10160595	symptom_035	10160595	0.0011597	7.719426916912198	not_mentioned		not_mentioned	correct	ok	not_mentioned	released	unavailable
Haiku 5.5	imcs21	calibration	10160595	symptom_036	10160595	0.0011597	7.719426916912198	not_mentioned		not_mentioned	correct	ok	not_mentioned	released	unavailable
Haiku 5.5	imcs21	calibration	10160595	symptom_037	10160595	0.0011597	7.719426916912198	not_mentioned		not_mentioned	correct	ok	not_mentioned	released	unavailable
Haiku 5.5	imcs21	calibration	10160595	symptom_038	10160595	0.0011597	7.719426916912198	not_mentioned		not_mentioned	correct	ok	not_mentioned	released	unavailable
Haiku 5.5	imcs21	calibration	10160595	symptom_039	10160595	0.0011597	7.719426916912198	not_mentioned		not_mentioned	correct	ok	not_mentioned	released	unavailable
Haiku 5.5	imcs21	calibration	10160595	symptom_040	10160595	0.0011597	7.719426916912198	not_mentioned		not_mentioned	correct	ok	not_mentioned	released	unavailable
Haiku 5.5	imcs21	calibration	10160595	symptom_041	10160595	0.0011597	7.719426916912198	not_mentioned		not_mentioned	correct	ok	not_mentioned	released	unavailable
Haiku 5.5	imcs21	calibration	10160595	symptom_042	10160595	0.0011597	7.719426916912198	not_mentioned		not_mentioned	correct	ok	not_mentioned	released	unavailable
Haiku 5.5	imcs21	calibration	10160595	symptom_043	10160595	0.0011597	7.719426916912198	not_mentioned		not_mentioned	correct	ok	not_mentioned	released	unavailable
Haiku 5.5	imcs21	calibration	10160595	symptom_044	10160595	0.0011597	7.719426916912198	not_mentioned		negative	incorrect	ok	negative	released	unavailable
Haiku 5.5	imcs21	calibration	10160595	symptom_045	10160595	0.0011597	7.719426916912198	not_mentioned		not_mentioned	correct	ok	not_mentioned	released	unavailable
Haiku 5.5	imcs21	calibration	10160595	symptom_046	10160595	0.0011597	7.719426916912198	not_mentioned		not_mentioned	correct	ok	not_mentioned	released	unavailable
Haiku 5.5	imcs21	calibration	10160595	symptom_047	10160595	0.0011597	7.719426916912198	not_mentioned		not_mentioned	correct	ok	not_mentioned	released	unavailable
Haiku 5.5	imcs21	calibration	10160595	symptom_048	10160595	0.0011597	7.719426916912198	not_mentioned		not_mentioned	correct	ok	not_mentioned	released	unavailable
Haiku 5.5	imcs21	calibration	10160595	symptom_049	10160595	0.0011597	7.719426916912198	not_mentioned		not_mentioned	correct	ok	not_mentioned	released	unavailable
Haiku 5.5	imcs21	calibration	10160595	symptom_050	10160595	0.0011597	7.719426916912198	not_mentioned		not_mentioned	correct	ok	not_mentioned	released	unavailable
Haiku 5.5	imcs21	calibration	10160595	symptom_051	10160595	0.0011597	7.719426916912198	not_mentioned		not_mentioned	correct	ok	not_mentioned	released	unavailable
Haiku 5.5	imcs21	calibration	10160595	symptom_052	10160595	0.0011597	7.719426916912198	not_mentioned		not_mentioned	correct	ok	not_mentioned	released	unavailable
Haiku 5.5	imcs21	calibration	10160595	symptom_053	10160595	0.0011597	7.719426916912198	not_mentioned		not_mentioned	correct	ok	not_mentioned	released	unavailable
Haiku 5.5	imcs21	calibration	10160595	symptom_054	10160595	0.0011597	7.719426916912198	not_mentioned		not_mentioned	correct	ok	not_mentioned	released	unavailable
Haiku 5.5	imcs21	calibration	10160595	symptom_055	10160595	0.0011597	7.719426916912198	not_mentioned		not_mentioned	correct	ok	not_mentioned	released	unavailable
Haiku 5.5	imcs21	calibration	10160595	symptom_056	10160595	0.0011597	7.719426916912198	not_mentioned		not_mentioned	correct	ok	not_mentioned	released	unavailable
Haiku 5.5	imcs21	calibration	10160595	symptom_057	10160595	0.0011597	7.719426916912198	not_mentioned		not_mentioned	correct	ok	not_mentioned	released	unavailable
Haiku 5.5	imcs21	calibration	10160595	symptom_058	10160595	0.0011597	7.719426916912198	not_mentioned		not_mentioned	correct	ok	not_mentioned	released	unavailable
Haiku 5.5	imcs21	calibration	10160595	symptom_059	10160595	0.0011597	7.719426916912198	not_mentioned		not_mentioned	correct	ok	not_mentioned	released	unavailable
Haiku 5.5	imcs21	calibration	10160595	symptom_060	10160595	0.0011597	7.719426916912198	not_mentioned		not_mentioned	correct	ok	not_mentioned	released	unavailable
Haiku 5.5	imcs21	calibration	10160595	symptom_061	10160595	0.0011597	7.719426916912198	not_mentioned		not_mentioned	correct	ok	not_mentioned	released	unavailable
Haiku 5.5	imcs21	calibration	10160595	symptom_062	10160595	0.0011597	7.719426916912198	not_mentioned		not_mentioned	correct	ok	not_mentioned	released	unavailable
Haiku 5.5	imcs21	calibration	10160595	symptom_063	10160595	0.0011597	7.719426916912198	not_mentioned		not_mentioned	correct	ok	not_mentioned	released	unavailable
Haiku 5.5	imcs21	calibration	10160595	symptom_064	10160595	0.0011597	7.719426916912198	not_mentioned		not_mentioned	correct	ok	not_mentioned	released	unavailable
Haiku 5.5	imcs21	calibration	10160595	symptom_065	10160595	0.0011597	7.719426916912198	not_mentioned		not_mentioned	correct	ok	not_mentioned	released	unavailable
Haiku 5.5	imcs21	calibration	10160595	symptom_066	10160595	0.0011597	7.719426916912198	not_mentioned		not_mentioned	correct	ok	not_mentioned	released	unavailable
Haiku 5.5	imcs21	calibration	10160595	symptom_067	10160595	0.0011597	7.719426916912198	not_mentioned		not_mentioned	correct	ok	not_mentioned	released	unavailable
Haiku 5.5	imcs21	calibration	10160595	symptom_068	10160595	0.0011597	7.719426916912198	not_mentioned		not_mentioned	correct	ok	not_mentioned	released	unavailable
Haiku 5.5	imcs21	calibration	10160595	symptom_069	10160595	0.0011597	7.719426916912198	not_mentioned		not_mentioned	correct	ok	not_mentioned	released	unavailable
Haiku 5.5	imcs21	calibration	10160595	symptom_070	10160595	0.0011597	7.719426916912198	not_mentioned		not_mentioned	correct	ok	not_mentioned	released	unavailable
Haiku 5.5	imcs21	calibration	10160595	symptom_071	10160595	0.0011597	7.719426916912198	negative	0.9	negative	correct	ok	negative	released	reported_percentage
Haiku 5.5	imcs21	calibration	10160595	symptom_072	10160595	0.0011597	7.719426916912198	not_mentioned		not_mentioned	correct	ok	not_mentioned	released	unavailable
Haiku 5.5	imcs21	calibration	10160595	symptom_073	10160595	0.0011597	7.719426916912198	not_mentioned		not_mentioned	correct	ok	not_mentioned	released	unavailable
Haiku 5.5	imcs21	calibration	10160595	symptom_074	10160595	0.0011597	7.719426916912198	not_mentioned		not_mentioned	correct	ok	not_mentioned	released	unavailable
Haiku 5.5	imcs21	calibration	10160595	symptom_075	10160595	0.0011597	7.719426916912198	not_mentioned		not_mentioned	correct	ok	not_mentioned	released	unavailable
Haiku 5.5	imcs21	calibration	10160595	symptom_076	10160595	0.0011597	7.719426916912198	not_mentioned		not_mentioned	correct	ok	not_mentioned	released	unavailable
Haiku 5.5	imcs21	calibration	10160595	symptom_077	10160595	0.0011597	7.719426916912198	not_mentioned		not_mentioned	correct	ok	not_mentioned	released	unavailable
Haiku 5.5	imcs21	calibration	10160595	symptom_078	10160595	0.0011597	7.719426916912198	not_mentioned		not_mentioned	correct	ok	not_mentioned	released	unavailable
Haiku 5.5	imcs21	calibration	10160595	symptom_079	10160595	0.0011597	7.719426916912198	not_mentioned		not_mentioned	correct	ok	not_mentioned	released	unavailable
Haiku 5.5	imcs21	calibration	10160595	symptom_080	10160595	0.0011597	7.719426916912198	not_mentioned		not_mentioned	correct	ok	not_mentioned	released	unavailable
Haiku 5.5	imcs21	calibration	10160595	symptom_081	10160595	0.0011597	7.719426916912198	not_mentioned		not_mentioned	correct	ok	not_mentioned	released	unavailable
Haiku 5.5	imcs21	calibration	10160595	symptom_082	10160595	0.0011597	7.719426916912198	not_mentioned		not_mentioned	correct	ok	not_mentioned	released	unavailable
Haiku 5.5	imcs21	calibration	10160595	symptom_083	10160595	0.0011597	7.719426916912198	not_mentioned		not_mentioned	correct	ok	not_mentioned	released	unavailable
Haiku 5.5	imcs21	calibration	10160595	symptom_084	10160595	0.0011597	7.719426916912198	not_mentioned		not_mentioned	correct	ok	not_mentioned	released	unavailable
Haiku 5.5	imcs21	calibration	10160595	symptom_085	10160595	0.0011597	7.719426916912198	not_mentioned		not_mentioned	correct	ok	not_mentioned	released	unavailable
Haiku 5.5	imcs21	calibration	10160595	symptom_086	10160595	0.0011597	7.719426916912198	not_mentioned		not_mentioned	correct	ok	not_mentioned	released	unavailable
Haiku 5.5	imcs21	calibration	10160595	symptom_087	10160595	0.0011597	7.719426916912198	not_mentioned		not_mentioned	correct	ok	not_mentioned	released	unavailable
Haiku 5.5	imcs21	calibration	10160595	symptom_088	10160595	0.0011597	7.719426916912198	not_mentioned		not_mentioned	correct	ok	not_mentioned	released	unavailable
Haiku 5.5	imcs21	calibration	10160595	symptom_089	10160595	0.0011597	7.719426916912198	not_mentioned		not_mentioned	correct	ok	not_mentioned	released	unavailable
Haiku 5.5	imcs21	calibration	10160595	symptom_090	10160595	0.0011597	7.719426916912198	not_mentioned		not_mentioned	correct	ok	not_mentioned	released	unavailable
Haiku 5.5	imcs21	calibration	10160595	symptom_091	10160595	0.0011597	7.719426916912198	not_mentioned		not_mentioned	correct	ok	not_mentioned	released	unavailable
Haiku 5.5	imcs21	calibration	10160595	symptom_092	10160595	0.0011597	7.719426916912198	not_mentioned		not_mentioned	correct	ok	not_mentioned	released	unavailable
Haiku 5.5	imcs21	calibration	10160595	symptom_093	10160595	0.0011597	7.719426916912198	not_mentioned		not_mentioned	correct	ok	not_mentioned	released	unavailable
Haiku 5.5	imcs21	calibration	10160595	symptom_094	10160595	0.0011597	7.719426916912198	not_mentioned		not_mentioned	correct	ok	not_mentioned	released	unavailable
Haiku 5.5	imcs21	calibration	10160595	symptom_095	10160595	0.0011597	7.719426916912198	not_mentioned		not_mentioned	correct	ok	not_mentioned	released	unavailable
Haiku 5.5	imcs21	calibration	10160595	symptom_096	10160595	0.0011597	7.719426916912198	not_mentioned		not_mentioned	correct	ok	not_mentioned	released	unavailable
Haiku 5.5	imcs21	calibration	10160595	symptom_097	10160595	0.0011597	7.719426916912198	not_mentioned		not_mentioned	correct	ok	not_mentioned	released	unavailable
Haiku 5.5	imcs21	calibration	10160595	symptom_098	10160595	0.0011597	7.719426916912198	not_mentioned		not_mentioned	correct	ok	not_mentioned	released	unavailable
Haiku 5.5	imcs21	calibration	10160595	symptom_099	10160595	0.0011597	7.719426916912198	not_mentioned		not_mentioned	correct	ok	not_mentioned	released	unavailable
Haiku 5.5	imcs21	calibration	10160595	symptom_100	10160595	0.0011597	7.719426916912198	not_mentioned		not_mentioned	correct	ok	not_mentioned	released	unavailable
Haiku 5.5	imcs21	calibration	10160595	symptom_101	10160595	0.0011597	7.719426916912198	not_mentioned		not_mentioned	correct	ok	not_mentioned	released	unavailable
Haiku 5.5	imcs21	calibration	10160595	symptom_102	10160595	0.0011597	7.719426916912198	not_mentioned		not_mentioned	correct	ok	not_mentioned	released	unavailable
Haiku 5.5	imcs21	calibration	10160595	symptom_103	10160595	0.0011597	7.719426916912198	not_mentioned		not_mentioned	correct	ok	not_mentioned	released	unavailable
Haiku 5.5	imcs21	calibration	10160595	symptom_104	10160595	0.0011597	7.719426916912198	not_mentioned		not_mentioned	correct	ok	not_mentioned	released	unavailable
Haiku 5.5	imcs21	calibration	10160595	symptom_105	10160595	0.0011597	7.719426916912198	not_mentioned		not_mentioned	correct	ok	not_mentioned	released	unavailable
Haiku 5.5	imcs21	calibration	10160595	symptom_106	10160595	0.0011597	7.719426916912198	not_mentioned		not_mentioned	correct	ok	not_mentioned	released	unavailable
Haiku 5.5	imcs21	calibration	10160595	symptom_107	10160595	0.0011597	7.719426916912198	not_mentioned		not_mentioned	correct	ok	not_mentioned	released	unavailable
Haiku 5.5	imcs21	calibration	10160595	symptom_108	10160595	0.0011597	7.719426916912198	not_mentioned		not_mentioned	correct	ok	not_mentioned	released	unavailable
Haiku 5.5	imcs21	calibration	10160595	symptom_109	10160595	0.0011597	7.719426916912198	not_mentioned		not_mentioned	correct	ok	not_mentioned	released	unavailable
Haiku 5.5	imcs21	calibration	10160595	symptom_110	10160595	0.0011597	7.719426916912198	not_mentioned		not_mentioned	correct	ok	not_mentioned	released	unavailable
Haiku 5.5	imcs21	calibration	10160595	symptom_111	10160595	0.0011597	7.719426916912198	not_mentioned		not_mentioned	correct	ok	not_mentioned	released	unavailable
Haiku 5.5	imcs21	calibration	10160595	symptom_112	10160595	0.0011597	7.719426916912198	not_mentioned		not_mentioned	correct	ok	not_mentioned	released	unavailable
Haiku 5.5	imcs21	calibration	10160595	symptom_113	10160595	0.0011597	7.719426916912198	not_mentioned		not_mentioned	correct	ok	not_mentioned	released	unavailable
Haiku 5.5	imcs21	calibration	10160595	symptom_114	10160595	0.0011597	7.719426916912198	not_mentioned		not_mentioned	correct	ok	not_mentioned	released	unavailable
Haiku 5.5	imcs21	calibration	10160595	symptom_115	10160595	0.0011597	7.719426916912198	not_mentioned		not_mentioned	correct	ok	not_mentioned	released	unavailable
Haiku 5.5	imcs21	calibration	10160595	symptom_116	10160595	0.0011597	7.719426916912198	not_mentioned		not_mentioned	correct	ok	not_mentioned	released	unavailable
Haiku 5.5	imcs21	calibration	10160595	symptom_117	10160595	0.0011597	7.719426916912198	not_mentioned		not_mentioned	correct	ok	not_mentioned	released	unavailable
Haiku 5.5	imcs21	calibration	10160595	symptom_118	10160595	0.0011597	7.719426916912198	not_mentioned		not_mentioned	correct	ok	not_mentioned	released	unavailable
Haiku 5.5	imcs21	calibration	10160595	symptom_119	10160595	0.0011597	7.719426916912198	not_mentioned		not_mentioned	correct	ok	not_mentioned	released	unavailable
Haiku 5.5	imcs21	calibration	10160595	symptom_120	10160595	0.0011597	7.719426916912198	not_mentioned		not_mentioned	correct	ok	not_mentioned	released	unavailable
Haiku 5.5	imcs21	calibration	10160595	symptom_121	10160595	0.0011597	7.719426916912198	not_mentioned		not_mentioned	correct	ok	not_mentioned	released	unavailable
Haiku 5.5	imcs21	calibration	10160595	symptom_122	10160595	0.0011597	7.719426916912198	not_mentioned		not_mentioned	correct	ok	not_mentioned	released	unavailable
Haiku 5.5	imcs21	calibration	10160595	symptom_123	10160595	0.0011597	7.719426916912198	not_mentioned		not_mentioned	correct	ok	not_mentioned	released	unavailable
Haiku 5.5	imcs21	calibration	10160595	symptom_124	10160595	0.0011597	7.719426916912198	not_mentioned		not_mentioned	correct	ok	not_mentioned	released	unavailable
Haiku 5.5	imcs21	calibration	10160595	symptom_125	10160595	0.0011597	7.719426916912198	not_mentioned		not_mentioned	correct	ok	not_mentioned	released	unavailable
Haiku 5.5	imcs21	calibration	10160595	symptom_126	10160595	0.0011597	7.719426916912198	not_mentioned		not_mentioned	correct	ok	not_mentioned	released	unavailable
Haiku 5.5	imcs21	calibration	10160595	symptom_127	10160595	0.0011597	7.719426916912198	not_mentioned		not_mentioned	correct	ok	not_mentioned	released	unavailable
Haiku 5.5	imcs21	calibration	10160595	symptom_128	10160595	0.0011597	7.719426916912198	not_mentioned		not_mentioned	correct	ok	not_mentioned	released	unavailable
Haiku 5.5	imcs21	calibration	10160595	symptom_129	10160595	0.0011597	7.719426916912198	not_mentioned		not_mentioned	correct	ok	not_mentioned	released	unavailable
Haiku 5.5	imcs21	calibration	10160595	symptom_130	10160595	0.0011597	7.719426916912198	not_mentioned		not_mentioned	correct	ok	not_mentioned	released	unavailable
Haiku 5.5	imcs21	calibration	10160595	symptom_131	10160595	0.0011597	7.719426916912198	not_mentioned		not_mentioned	correct	ok	not_mentioned	released	unavailable
Haiku 5.5	imcs21	calibration	10160595	symptom_132	10160595	0.0011597	7.719426916912198	not_mentioned		not_mentioned	correct	ok	not_mentioned	released	unavailable
Haiku 5.5	imcs21	calibration	10160595	symptom_133	10160595	0.0011597	7.719426916912198	not_mentioned		not_mentioned	correct	ok	not_mentioned	released	unavailable
Haiku 5.5	imcs21	calibration	10160595	symptom_134	10160595	0.0011597	7.719426916912198	not_mentioned		not_mentioned	correct	ok	not_mentioned	released	unavailable
Haiku 5.5	imcs21	calibration	10160595	symptom_135	10160595	0.0011597	7.719426916912198	not_mentioned		not_mentioned	correct	ok	not_mentioned	released	unavailable
Haiku 5.5	imcs21	calibration	10160595	symptom_136	10160595	0.0011597	7.719426916912198	not_mentioned		not_mentioned	correct	ok	not_mentioned	released	unavailable
Haiku 5.5	imcs21	calibration	10160595	symptom_137	10160595	0.0011597	7.719426916912198	not_mentioned		not_mentioned	correct	ok	not_mentioned	released	unavailable
Haiku 5.5	imcs21	calibration	10160595	symptom_138	10160595	0.0011597	7.719426916912198	not_mentioned		not_mentioned	correct	ok	not_mentioned	released	unavailable
Haiku 5.5	imcs21	calibration	10160595	symptom_139	10160595	0.0011597	7.719426916912198	not_mentioned		not_mentioned	correct	ok	not_mentioned	released	unavailable
Haiku 5.5	imcs21	calibration	10160595	symptom_140	10160595	0.0011597	7.719426916912198	not_mentioned		not_mentioned	correct	ok	not_mentioned	released	unavailable
Haiku 5.5	imcs21	calibration	10160595	symptom_141	10160595	0.0011597	7.719426916912198	not_mentioned		not_mentioned	correct	ok	not_mentioned	released	unavailable
Haiku 5.5	imcs21	calibration	10160595	symptom_142	10160595	0.0011597	7.719426916912198	not_mentioned		not_mentioned	correct	ok	not_mentioned	released	unavailable
Haiku 5.5	imcs21	calibration	10160595	symptom_143	10160595	0.0011597	7.719426916912198	not_mentioned		not_mentioned	correct	ok	not_mentioned	released	unavailable
Haiku 5.5	imcs21	calibration	10160595	symptom_144	10160595	0.0011597	7.719426916912198	not_mentioned		not_mentioned	correct	ok	not_mentioned	released	unavailable
Haiku 5.5	imcs21	calibration	10160595	symptom_145	10160595	0.0011597	7.719426916912198	not_mentioned		not_mentioned	correct	ok	not_mentioned	released	unavailable
Haiku 5.5	imcs21	calibration	10160595	symptom_146	10160595	0.0011597	7.719426916912198	not_mentioned		not_mentioned	correct	ok	not_mentioned	released	unavailable
Haiku 5.5	imcs21	calibration	10160595	symptom_147	10160595	0.0011597	7.719426916912198	not_mentioned		not_mentioned	correct	ok	not_mentioned	released	unavailable
Haiku 5.5	imcs21	calibration	10160595	symptom_148	10160595	0.0011597	7.719426916912198	not_mentioned		not_mentioned	correct	ok	not_mentioned	released	unavailable
Haiku 5.5	imcs21	calibration	10160595	symptom_149	10160595	0.0011597	7.719426916912198	not_mentioned		not_mentioned	correct	ok	not_mentioned	released	unavailable
Haiku 5.5	imcs21	calibration	10160595	symptom_150	10160595	0.0011597	7.719426916912198	not_mentioned		not_mentioned	correct	ok	not_mentioned	released	unavailable
Haiku 5.5	imcs21	calibration	10160595	symptom_151	10160595	0.0011597	7.719426916912198	not_mentioned		not_mentioned	correct	ok	not_mentioned	released	unavailable
Haiku 5.5	imcs21	calibration	10160595	symptom_152	10160595	0.0011597	7.719426916912198	not_mentioned		not_mentioned	correct	ok	not_mentioned	released	unavailable
Haiku 5.5	imcs21	calibration	10160595	symptom_153	10160595	0.0011597	7.719426916912198	not_mentioned		not_mentioned	correct	ok	not_mentioned	released	unavailable
Haiku 5.5	imcs21	calibration	10160595	symptom_154	10160595	0.0011597	7.719426916912198	not_mentioned		not_mentioned	correct	ok	not_mentioned	released	unavailable
Haiku 5.5	imcs21	calibration	10160595	symptom_155	10160595	0.0011597	7.719426916912198	not_mentioned		not_mentioned	correct	ok	not_mentioned	released	unavailable
Haiku 5.5	imcs21	calibration	10160595	symptom_156	10160595	0.0011597	7.719426916912198	not_mentioned		not_mentioned	correct	ok	not_mentioned	released	unavailable
Haiku 5.5	imcs21	calibration	10160595	symptom_157	10160595	0.0011597	7.719426916912198	not_mentioned		not_mentioned	correct	ok	not_mentioned	released	unavailable
Haiku 5.5	imcs21	calibration	10160595	symptom_158	10160595	0.0011597	7.719426916912198	not_mentioned		not_mentioned	correct	ok	not_mentioned	released	unavailable
Haiku 5.5	imcs21	calibration	10160595	symptom_159	10160595	0.0011597	7.719426916912198	not_mentioned		not_mentioned	correct	ok	not_mentioned	released	unavailable
Haiku 5.5	imcs21	calibration	10160595	symptom_160	10160595	0.0011597	7.719426916912198	not_mentioned		not_mentioned	correct	ok	not_mentioned	released	unavailable
Haiku 5.5	imcs21	calibration	10160595	symptom_161	10160595	0.0011597	7.719426916912198	not_mentioned		not_mentioned	correct	ok	not_mentioned	released	unavailable
Haiku 5.5	imcs21	calibration	10160595	symptom_162	10160595	0.0011597	7.719426916912198	not_mentioned		not_mentioned	correct	ok	not_mentioned	released	unavailable
Haiku 5.5	imcs21	calibration	10160595	symptom_163	10160595	0.0011597	7.719426916912198	not_mentioned		not_mentioned	correct	ok	not_mentioned	released	unavailable
Haiku 5.5	imcs21	calibration	10160595	symptom_164	10160595	0.0011597	7.719426916912198	not_mentioned		not_mentioned	correct	ok	not_mentioned	released	unavailable
Haiku 5.5	imcs21	calibration	10160595	symptom_165	10160595	0.0011597	7.719426916912198	not_mentioned		not_mentioned	correct	ok	not_mentioned	released	unavailable
Haiku 5.5	imcs21	calibration	10160595	symptom_166	10160595	0.0011597	7.719426916912198	not_mentioned		not_mentioned	correct	ok	not_mentioned	released	unavailable
Haiku 5.5	imcs21	calibration	10160595	symptom_167	10160595	0.0011597	7.719426916912198	not_mentioned		not_mentioned	correct	ok	not_mentioned	released	unavailable
Haiku 5.5	imcs21	calibration	10160595	symptom_168	10160595	0.0011597	7.719426916912198	not_mentioned		not_mentioned	correct	ok	not_mentioned	released	unavailable
Haiku 5.5	imcs21	calibration	10160595	symptom_169	10160595	0.0011597	7.719426916912198	not_mentioned		not_mentioned	correct	ok	not_mentioned	released	unavailable
Haiku 5.5	imcs21	calibration	10160595	symptom_170	10160595	0.0011597	7.719426916912198	not_mentioned		not_mentioned	correct	ok	not_mentioned	released	unavailable
Haiku 5.5	imcs21	calibration	10160595	symptom_171	10160595	0.0011597	7.719426916912198	not_mentioned		not_mentioned	correct	ok	not_mentioned	released	unavailable
Haiku 5.5	imcs21	calibration	10160595	symptom_172	10160595	0.0011597	7.719426916912198	not_mentioned		not_mentioned	correct	ok	not_mentioned	released	unavailable
Haiku 5.5	imcs21	calibration	10160595	symptom_173	10160595	0.0011597	7.719426916912198	not_mentioned		not_mentioned	correct	ok	not_mentioned	released	unavailable
Haiku 5.5	imcs21	calibration	10160595	symptom_174	10160595	0.0011597	7.719426916912198	not_mentioned		not_mentioned	correct	ok	not_mentioned	released	unavailable
Haiku 5.5	imcs21	calibration	10160595	symptom_175	10160595	0.0011597	7.719426916912198	not_mentioned		not_mentioned	correct	ok	not_mentioned	released	unavailable
Haiku 5.5	imcs21	calibration	10160595	symptom_176	10160595	0.0011597	7.719426916912198	not_mentioned		not_mentioned	correct	ok	not_mentioned	released	unavailable
Haiku 5.5	imcs21	calibration	10160595	symptom_177	10160595	0.0011597	7.719426916912198	not_mentioned		not_mentioned	correct	ok	not_mentioned	released	unavailable
Haiku 5.5	imcs21	calibration	10160595	symptom_178	10160595	0.0011597	7.719426916912198	not_mentioned		not_mentioned	correct	ok	not_mentioned	released	unavailable
Haiku 5.5	imcs21	calibration	10160595	symptom_179	10160595	0.0011597	7.719426916912198	not_mentioned		not_mentioned	correct	ok	not_mentioned	released	unavailable
Haiku 5.5	imcs21	calibration	10160595	symptom_180	10160595	0.0011597	7.719426916912198	not_mentioned		not_mentioned	correct	ok	not_mentioned	released	unavailable
Haiku 5.5	imcs21	calibration	10160595	symptom_181	10160595	0.0011597	7.719426916912198	not_mentioned		not_mentioned	correct	ok	not_mentioned	released	unavailable
Haiku 5.5	imcs21	calibration	10160595	symptom_182	10160595	0.0011597	7.719426916912198	not_mentioned		not_mentioned	correct	ok	not_mentioned	released	unavailable
Haiku 5.5	imcs21	calibration	10160595	symptom_183	10160595	0.0011597	7.719426916912198	not_mentioned		not_mentioned	correct	ok	not_mentioned	released	unavailable
Haiku 5.5	imcs21	calibration	10160595	symptom_184	10160595	0.0011597	7.719426916912198	not_mentioned		not_mentioned	correct	ok	not_mentioned	released	unavailable
Haiku 5.5	imcs21	calibration	10160595	symptom_185	10160595	0.0011597	7.719426916912198	not_mentioned		not_mentioned	correct	ok	not_mentioned	released	unavailable
Haiku 5.5	imcs21	calibration	10160595	symptom_186	10160595	0.0011597	7.719426916912198	not_mentioned		not_mentioned	correct	ok	not_mentioned	released	unavailable
Haiku 5.5	imcs21	calibration	10160595	symptom_187	10160595	0.0011597	7.719426916912198	not_mentioned		not_mentioned	correct	ok	not_mentioned	released	unavailable
Haiku 5.5	imcs21	calibration	10160595	symptom_188	10160595	0.0011597	7.719426916912198	not_mentioned		not_mentioned	correct	ok	not_mentioned	released	unavailable
Haiku 5.5	imcs21	calibration	10160595	symptom_189	10160595	0.0011597	7.719426916912198	not_mentioned		not_mentioned	correct	ok	not_mentioned	released	unavailable
Haiku 5.5	imcs21	calibration	10160595	symptom_190	10160595	0.0011597	7.719426916912198	not_mentioned		not_mentioned	correct	ok	not_mentioned	released	unavailable
Haiku 5.5	imcs21	calibration	10160595	symptom_191	10160595	0.0011597	7.719426916912198	not_mentioned		not_mentioned	correct	ok	not_mentioned	released	unavailable
Haiku 5.5	imcs21	calibration	10160595	symptom_192	10160595	0.0011597	7.719426916912198	not_mentioned		not_mentioned	correct	ok	not_mentioned	released	unavailable
Haiku 5.5	imcs21	calibration	10160595	symptom_193	10160595	0.0011597	7.719426916912198	not_mentioned		not_mentioned	correct	ok	not_mentioned	released	unavailable
Haiku 5.5	imcs21	calibration	10160595	symptom_194	10160595	0.0011597	7.719426916912198	not_mentioned		not_mentioned	correct	ok	not_mentioned	released	unavailable
Haiku 5.5	imcs21	calibration	10160595	symptom_195	10160595	0.0011597	7.719426916912198	not_mentioned		not_mentioned	correct	ok	not_mentioned	released	unavailable
Haiku 5.5	imcs21	calibration	10160595	symptom_196	10160595	0.0011597	7.719426916912198	not_mentioned		not_mentioned	correct	ok	not_mentioned	released	unavailable
Haiku 5.5	imcs21	calibration	10160595	symptom_197	10160595	0.0011597	7.719426916912198	not_mentioned		not_mentioned	correct	ok	not_mentioned	released	unavailable
Haiku 5.5	imcs21	calibration	10160595	symptom_198	10160595	0.0011597	7.719426916912198	not_mentioned		not_mentioned	correct	ok	not_mentioned	released	unavailable
Haiku 5.5	imcs21	calibration	10160595	symptom_199	10160595	0.0011597	7.719426916912198	not_mentioned		not_mentioned	correct	ok	not_mentioned	released	unavailable
Haiku 5.5	imcs21	calibration	10160595	symptom_200	10160595	0.0011597	7.719426916912198	not_mentioned		not_mentioned	correct	ok	not_mentioned	released	unavailable
Haiku 5.5	imcs21	calibration	10160595	symptom_201	10160595	0.0011597	7.719426916912198	not_mentioned		not_mentioned	correct	ok	not_mentioned	released	unavailable
Haiku 5.5	imcs21	calibration	10160595	symptom_202	10160595	0.0011597	7.719426916912198	not_mentioned		not_mentioned	correct	ok	not_mentioned	released	unavailable
Haiku 5.5	imcs21	calibration	10160595	symptom_203	10160595	0.0011597	7.719426916912198	not_mentioned		not_mentioned	correct	ok	not_mentioned	released	unavailable
Haiku 5.5	imcs21	calibration	10160595	symptom_204	10160595	0.0011597	7.719426916912198	not_mentioned		not_mentioned	correct	ok	not_mentioned	released	unavailable
Haiku 5.5	imcs21	calibration	10160595	symptom_205	10160595	0.0011597	7.719426916912198	not_mentioned		not_mentioned	correct	ok	not_mentioned	released	unavailable
Haiku 5.5	imcs21	calibration	10160595	symptom_206	10160595	0.0011597	7.719426916912198	not_mentioned		not_mentioned	correct	ok	not_mentioned	released	unavailable
Haiku 5.5	imcs21	calibration	10160595	symptom_207	10160595	0.0011597	7.719426916912198	not_mentioned		not_mentioned	correct	ok	not_mentioned	released	unavailable
Haiku 5.5	imcs21	calibration	10160595	symptom_208	10160595	0.0011597	7.719426916912198	not_mentioned		not_mentioned	correct	ok	not_mentioned	released	unavailable
Haiku 5.5	imcs21	calibration	10160595	symptom_209	10160595	0.0011597	7.719426916912198	not_mentioned		not_mentioned	correct	ok	not_mentioned	released	unavailable
Haiku 5.5	imcs21	calibration	10160595	symptom_210	10160595	0.0011597	7.719426916912198	not_mentioned		not_mentioned	correct	ok	not_mentioned	released	unavailable
Haiku 5.5	imcs21	calibration	10160595	symptom_211	10160595	0.0011597	7.719426916912198	not_mentioned		not_mentioned	correct	ok	not_mentioned	released	unavailable
Haiku 5.5	imcs21	calibration	10160595	symptom_212	10160595	0.0011597	7.719426916912198	not_mentioned		not_mentioned	correct	ok	not_mentioned	released	unavailable
Haiku 5.5	imcs21	calibration	10160595	symptom_213	10160595	0.0011597	7.719426916912198	not_mentioned		not_mentioned	correct	ok	not_mentioned	released	unavailable
Haiku 5.5	imcs21	calibration	10160595	symptom_214	10160595	0.0011597	7.719426916912198	not_mentioned		not_mentioned	correct	ok	not_mentioned	released	unavailable
Haiku 5.5	imcs21	calibration	10160595	symptom_215	10160595	0.0011597	7.719426916912198	not_mentioned		not_mentioned	correct	ok	not_mentioned	released	unavailable
Haiku 5.5	imcs21	calibration	10160595	symptom_216	10160595	0.0011597	7.719426916912198	not_mentioned		not_mentioned	correct	ok	not_mentioned	released	unavailable
Haiku 5.5	imcs21	calibration	10160595	symptom_217	10160595	0.0011597	7.719426916912198	not_mentioned		not_mentioned	correct	ok	not_mentioned	released	unavailable
Haiku 5.5	imcs21	calibration	10160595	symptom_218	10160595	0.0011597	7.719426916912198	not_mentioned		not_mentioned	correct	ok	not_mentioned	released	unavailable
Haiku 5.5	imcs21	calibration	10160595	symptom_219	10160595	0.0011597	7.719426916912198	not_mentioned		not_mentioned	correct	ok	not_mentioned	released	unavailable
Haiku 5.5	imcs21	calibration	10160595	symptom_220	10160595	0.0011597	7.719426916912198	not_mentioned		not_mentioned	correct	ok	not_mentioned	released	unavailable
Haiku 5.5	imcs21	calibration	10160595	symptom_221	10160595	0.0011597	7.719426916912198	not_mentioned		not_mentioned	correct	ok	not_mentioned	released	unavailable
Haiku 5.5	imcs21	calibration	10160595	symptom_222	10160595	0.0011597	7.719426916912198	not_mentioned		not_mentioned	correct	ok	not_mentioned	released	unavailable
Haiku 5.5	imcs21	calibration	10160595	symptom_223	10160595	0.0011597	7.719426916912198	not_mentioned		not_mentioned	correct	ok	not_mentioned	released	unavailable
Haiku 5.5	imcs21	calibration	10160595	symptom_224	10160595	0.0011597	7.719426916912198	not_mentioned		not_mentioned	correct	ok	not_mentioned	released	unavailable
Haiku 5.5	imcs21	calibration	10160595	symptom_225	10160595	0.0011597	7.719426916912198	not_mentioned		not_mentioned	correct	ok	not_mentioned	released	unavailable
Haiku 5.5	imcs21	calibration	10160595	symptom_226	10160595	0.0011597	7.719426916912198	not_mentioned		not_mentioned	correct	ok	not_mentioned	released	unavailable
Haiku 5.5	imcs21	calibration	10160595	symptom_227	10160595	0.0011597	7.719426916912198	not_mentioned		not_mentioned	correct	ok	not_mentioned	released	unavailable
Haiku 5.5	imcs21	calibration	10160595	symptom_228	10160595	0.0011597	7.719426916912198	not_mentioned		not_mentioned	correct	ok	not_mentioned	released	unavailable
Haiku 5.5	imcs21	calibration	10160595	symptom_229	10160595	0.0011597	7.719426916912198	not_mentioned		not_mentioned	correct	ok	not_mentioned	released	unavailable
Haiku 5.5	imcs21	calibration	10160595	symptom_230	10160595	0.0011597	7.719426916912198	not_mentioned		not_mentioned	correct	ok	not_mentioned	released	unavailable
Haiku 5.5	imcs21	calibration	10160595	symptom_231	10160595	0.0011597	7.719426916912198	not_mentioned		not_mentioned	correct	ok	not_mentioned	released	unavailable
Haiku 5.5	imcs21	calibration	10160595	symptom_232	10160595	0.0011597	7.719426916912198	not_mentioned		not_mentioned	correct	ok	not_mentioned	released	unavailable
Haiku 5.5	imcs21	calibration	10160595	symptom_233	10160595	0.0011597	7.719426916912198	not_mentioned		not_mentioned	correct	ok	not_mentioned	released	unavailable
Haiku 5.5	imcs21	calibration	10160595	symptom_234	10160595	0.0011597	7.719426916912198	not_mentioned		not_mentioned	correct	ok	not_mentioned	released	unavailable
Haiku 5.5	imcs21	calibration	10160595	symptom_235	10160595	0.0011597	7.719426916912198	not_mentioned		not_mentioned	correct	ok	not_mentioned	released	unavailable
Haiku 5.5	imcs21	calibration	10160595	symptom_236	10160595	0.0011597	7.719426916912198	not_mentioned		not_mentioned	correct	ok	not_mentioned	released	unavailable
Haiku 5.5	imcs21	calibration	10160595	symptom_237	10160595	0.0011597	7.719426916912198	not_mentioned		not_mentioned	correct	ok	not_mentioned	released	unavailable
Haiku 5.5	imcs21	calibration	10160595	symptom_238	10160595	0.0011597	7.719426916912198	not_mentioned		not_mentioned	correct	ok	not_mentioned	released	unavailable
Haiku 5.5	imcs21	calibration	10160595	symptom_239	10160595	0.0011597	7.719426916912198	not_mentioned		not_mentioned	correct	ok	not_mentioned	released	unavailable
Haiku 5.5	imcs21	calibration	10160595	symptom_240	10160595	0.0011597	7.719426916912198	not_mentioned		not_mentioned	correct	ok	not_mentioned	released	unavailable
Haiku 5.5	imcs21	calibration	10160595	symptom_241	10160595	0.0011597	7.719426916912198	not_mentioned		not_mentioned	correct	ok	not_mentioned	released	unavailable
Haiku 5.5	imcs21	calibration	10160595	symptom_242	10160595	0.0011597	7.719426916912198	not_mentioned		not_mentioned	correct	ok	not_mentioned	released	unavailable
Haiku 5.5	imcs21	calibration	10160595	symptom_243	10160595	0.0011597	7.719426916912198	not_mentioned		not_mentioned	correct	ok	not_mentioned	released	unavailable
Haiku 5.5	imcs21	calibration	10160595	symptom_244	10160595	0.0011597	7.719426916912198	not_mentioned		not_mentioned	correct	ok	not_mentioned	released	unavailable
Haiku 5.5	imcs21	calibration	10160595	symptom_245	10160595	0.0011597	7.719426916912198	not_mentioned		not_mentioned	correct	ok	not_mentioned	released	unavailable
Haiku 5.5	imcs21	calibration	10160595	symptom_246	10160595	0.0011597	7.719426916912198	not_mentioned		not_mentioned	correct	ok	not_mentioned	released	unavailable
Haiku 5.5	imcs21	calibration	10160595	symptom_247	10160595	0.0011597	7.719426916912198	not_mentioned		not_mentioned	correct	ok	not_mentioned	released	unavailable
Haiku 5.5	imcs21	calibration	10160595	symptom_248	10160595	0.0011597	7.719426916912198	not_mentioned		not_mentioned	correct	ok	not_mentioned	released	unavailable
Haiku 5.5	imcs21	calibration	10160595	symptom_249	10160595	0.0011597	7.719426916912198	not_mentioned		not_mentioned	correct	ok	not_mentioned	released	unavailable
Haiku 5.5	imcs21	calibration	10160595	symptom_250	10160595	0.0011597	7.719426916912198	not_mentioned		not_mentioned	correct	ok	not_mentioned	released	unavailable
Haiku 5.5	imcs21	calibration	10160595	symptom_251	10160595	0.0011597	7.719426916912198	not_mentioned		not_mentioned	correct	ok	not_mentioned	released	unavailable
Haiku 5.5	imcs21	calibration	10160595	symptom_252	10160595	0.0011597	7.719426916912198	not_mentioned		not_mentioned	correct	ok	not_mentioned	released	unavailable
Haiku 5.5	imcs21	calibration	10160595	symptom_253	10160595	0.0011597	7.719426916912198	not_mentioned		not_mentioned	correct	ok	not_mentioned	released	unavailable
Haiku 5.5	imcs21	calibration	10160595	symptom_254	10160595	0.0011597	7.719426916912198	not_mentioned		not_mentioned	correct	ok	not_mentioned	released	unavailable
Haiku 5.5	imcs21	calibration	10160595	symptom_255	10160595	0.0011597	7.719426916912198	not_mentioned		not_mentioned	correct	ok	not_mentioned	released	unavailable
Haiku 5.5	imcs21	calibration	10160595	symptom_256	10160595	0.0011597	7.719426916912198	not_mentioned		not_mentioned	correct	ok	not_mentioned	released	unavailable
Haiku 5.5	imcs21	calibration	10160595	symptom_257	10160595	0.0011597	7.719426916912198	not_mentioned		not_mentioned	correct	ok	not_mentioned	released	unavailable
Haiku 5.5	imcs21	calibration	10160595	symptom_258	10160595	0.0011597	7.719426916912198	not_mentioned		not_mentioned	correct	ok	not_mentioned	released	unavailable
Haiku 5.5	imcs21	calibration	10160595	symptom_259	10160595	0.0011597	7.719426916912198	not_mentioned		not_mentioned	correct	ok	not_mentioned	released	unavailable
Haiku 5.5	imcs21	calibration	10160595	symptom_260	10160595	0.0011597	7.719426916912198	not_mentioned		not_mentioned	correct	ok	not_mentioned	released	unavailable
Haiku 5.5	imcs21	calibration	10160595	symptom_261	10160595	0.0011597	7.719426916912198	not_mentioned		not_mentioned	correct	ok	not_mentioned	released	unavailable
Haiku 5.5	imcs21	calibration	10160595	symptom_262	10160595	0.0011597	7.719426916912198	not_mentioned		not_mentioned	correct	ok	not_mentioned	released	unavailable
Haiku 5.5	imcs21	calibration	10160595	symptom_263	10160595	0.0011597	7.719426916912198	not_mentioned		not_mentioned	correct	ok	not_mentioned	released	unavailable
Haiku 5.5	imcs21	calibration	10160595	symptom_264	10160595	0.0011597	7.719426916912198	not_mentioned		not_mentioned	correct	ok	not_mentioned	released	unavailable
Haiku 5.5	imcs21	calibration	10160595	symptom_265	10160595	0.0011597	7.719426916912198	not_mentioned		not_mentioned	correct	ok	not_mentioned	released	unavailable
Haiku 5.5	imcs21	calibration	10160595	symptom_266	10160595	0.0011597	7.719426916912198	not_mentioned		not_mentioned	correct	ok	not_mentioned	released	unavailable
Haiku 5.5	imcs21	calibration	10160595	symptom_267	10160595	0.0011597	7.719426916912198	not_mentioned		not_mentioned	correct	ok	not_mentioned	released	unavailable
Haiku 5.5	imcs21	calibration	10160595	symptom_268	10160595	0.0011597	7.719426916912198	not_mentioned		not_mentioned	correct	ok	not_mentioned	released	unavailable
Haiku 5.5	imcs21	calibration	10160595	symptom_269	10160595	0.0011597	7.719426916912198	not_mentioned		not_mentioned	correct	ok	not_mentioned	released	unavailable
Haiku 5.5	imcs21	calibration	10160595	symptom_270	10160595	0.0011597	7.719426916912198	not_mentioned		not_mentioned	correct	ok	not_mentioned	released	unavailable
Haiku 5.5	imcs21	calibration	10160595	symptom_271	10160595	0.0011597	7.719426916912198	not_mentioned		not_mentioned	correct	ok	not_mentioned	released	unavailable
Haiku 5.5	imcs21	calibration	10160595	symptom_272	10160595	0.0011597	7.719426916912198	not_mentioned		not_mentioned	correct	ok	not_mentioned	released	unavailable
Haiku 5.5	imcs21	calibration	10160595	symptom_273	10160595	0.0011597	7.719426916912198	not_mentioned		not_mentioned	correct	ok	not_mentioned	released	unavailable
Haiku 5.5	imcs21	calibration	10160595	symptom_274	10160595	0.0011597	7.719426916912198	not_mentioned		not_mentioned	correct	ok	not_mentioned	released	unavailable
Haiku 5.5	imcs21	calibration	10160595	symptom_275	10160595	0.0011597	7.719426916912198	not_mentioned		not_mentioned	correct	ok	not_mentioned	released	unavailable
Haiku 5.5	imcs21	calibration	10160595	symptom_276	10160595	0.0011597	7.719426916912198	not_mentioned		not_mentioned	correct	ok	not_mentioned	released	unavailable
Haiku 5.5	imcs21	calibration	10160595	symptom_277	10160595	0.0011597	7.719426916912198	not_mentioned		not_mentioned	correct	ok	not_mentioned	released	unavailable
Haiku 5.5	imcs21	calibration	10160595	symptom_278	10160595	0.0011597	7.719426916912198	not_mentioned		not_mentioned	correct	ok	not_mentioned	released	unavailable
Haiku 5.5	imcs21	calibration	10160595	symptom_279	10160595	0.0011597	7.719426916912198	not_mentioned		not_mentioned	correct	ok	not_mentioned	released	unavailable
Haiku 5.5	imcs21	calibration	10160595	symptom_280	10160595	0.0011597	7.719426916912198	not_mentioned		not_mentioned	correct	ok	not_mentioned	released	unavailable
Haiku 5.5	imcs21	calibration	10160595	symptom_281	10160595	0.0011597	7.719426916912198	not_mentioned		not_mentioned	correct	ok	not_mentioned	released	unavailable
Haiku 5.5	imcs21	calibration	10160595	symptom_282	10160595	0.0011597	7.719426916912198	not_mentioned		not_mentioned	correct	ok	not_mentioned	released	unavailable
Haiku 5.5	imcs21	calibration	10160595	symptom_283	10160595	0.0011597	7.719426916912198	not_mentioned		not_mentioned	correct	ok	not_mentioned	released	unavailable
Haiku 5.5	imcs21	calibration	10160595	symptom_284	10160595	0.0011597	7.719426916912198	not_mentioned		not_mentioned	correct	ok	not_mentioned	released	unavailable
Haiku 5.5	imcs21	calibration	10160595	symptom_285	10160595	0.0011597	7.719426916912198	not_mentioned		not_mentioned	correct	ok	not_mentioned	released	unavailable
Haiku 5.5	imcs21	calibration	10160595	symptom_286	10160595	0.0011597	7.719426916912198	not_mentioned		not_mentioned	correct	ok	not_mentioned	released	unavailable
Haiku 5.5	imcs21	calibration	10160595	symptom_287	10160595	0.0011597	7.719426916912198	not_mentioned		not_mentioned	correct	ok	not_mentioned	released	unavailable
Haiku 5.5	imcs21	calibration	10160595	symptom_288	10160595	0.0011597	7.719426916912198	not_mentioned		not_mentioned	correct	ok	not_mentioned	released	unavailable
Haiku 5.5	imcs21	calibration	10160595	symptom_289	10160595	0.0011597	7.719426916912198	positive	0.8	not_mentioned	incorrect	ok	not_mentioned	released	reported_percentage
Haiku 5.5	imcs21	calibration	10160595	symptom_290	10160595	0.0011597	7.719426916912198	not_mentioned		not_mentioned	correct	ok	not_mentioned	released	unavailable
Haiku 5.5	imcs21	calibration	10160595	symptom_291	10160595	0.0011597	7.719426916912198	not_mentioned		not_mentioned	correct	ok	not_mentioned	released	unavailable
Haiku 5.5	imcs21	calibration	10160595	symptom_292	10160595	0.0011597	7.719426916912198	not_mentioned		not_mentioned	correct	ok	not_mentioned	released	unavailable
Haiku 5.5	imcs21	calibration	10160595	symptom_293	10160595	0.0011597	7.719426916912198	not_mentioned		not_mentioned	correct	ok	not_mentioned	released	unavailable
Haiku 5.5	imcs21	calibration	10160595	symptom_294	10160595	0.0011597	7.719426916912198	not_mentioned		not_mentioned	correct	ok	not_mentioned	released	unavailable
Haiku 5.5	imcs21	calibration	10160595	symptom_295	10160595	0.0011597	7.719426916912198	not_mentioned		not_mentioned	correct	ok	not_mentioned	released	unavailable
Haiku 5.5	imcs21	calibration	10160595	symptom_296	10160595	0.0011597	7.719426916912198	not_mentioned		not_mentioned	correct	ok	not_mentioned	released	unavailable
Haiku 5.5	imcs21	calibration	10160595	symptom_297	10160595	0.0011597	7.719426916912198	not_mentioned		not_mentioned	correct	ok	not_mentioned	released	unavailable
Haiku 5.5	imcs21	calibration	10160595	symptom_298	10160595	0.0011597	7.719426916912198	not_mentioned		not_mentioned	correct	ok	not_mentioned	released	unavailable
Haiku 5.5	imcs21	calibration	10160595	symptom_299	10160595	0.0011597	7.719426916912198	not_mentioned		not_mentioned	correct	ok	not_mentioned	released	unavailable
Haiku 5.5	imcs21	calibration	10160595	symptom_300	10160595	0.0011597	7.719426916912198	not_mentioned		not_mentioned	correct	ok	not_mentioned	released	unavailable
Haiku 5.5	imcs21	calibration	10160595	symptom_301	10160595	0.0011597	7.719426916912198	not_mentioned		not_mentioned	correct	ok	not_mentioned	released	unavailable
Haiku 5.5	imcs21	calibration	10160595	symptom_302	10160595	0.0011597	7.719426916912198	not_mentioned		not_mentioned	correct	ok	not_mentioned	released	unavailable
Haiku 5.5	imcs21	calibration	10160595	symptom_303	10160595	0.0011597	7.719426916912198	not_mentioned		not_mentioned	correct	ok	not_mentioned	released	unavailable
Haiku 5.5	imcs21	calibration	10160595	symptom_304	10160595	0.0011597	7.719426916912198	not_mentioned		not_mentioned	correct	ok	not_mentioned	released	unavailable
Haiku 5.5	imcs21	calibration	10160595	symptom_305	10160595	0.0011597	7.719426916912198	not_mentioned		not_mentioned	correct	ok	not_mentioned	released	unavailable
Haiku 5.5	imcs21	calibration	10160595	symptom_306	10160595	0.0011597	7.719426916912198	not_mentioned		not_mentioned	correct	ok	not_mentioned	released	unavailable
Haiku 5.5	imcs21	calibration	10160595	symptom_307	10160595	0.0011597	7.719426916912198	not_mentioned		not_mentioned	correct	ok	not_mentioned	released	unavailable
Haiku 5.5	imcs21	calibration	10160595	symptom_308	10160595	0.0011597	7.719426916912198	not_mentioned		not_mentioned	correct	ok	not_mentioned	released	unavailable
Haiku 5.5	imcs21	calibration	10160595	symptom_309	10160595	0.0011597	7.719426916912198	not_mentioned		not_mentioned	correct	ok	not_mentioned	released	unavailable
Haiku 5.5	imcs21	calibration	10160595	symptom_310	10160595	0.0011597	7.719426916912198	not_mentioned		not_mentioned	correct	ok	not_mentioned	released	unavailable
Haiku 5.5	imcs21	calibration	10160595	symptom_311	10160595	0.0011597	7.719426916912198	not_mentioned		not_mentioned	correct	ok	not_mentioned	released	unavailable
Haiku 5.5	imcs21	calibration	10160595	symptom_312	10160595	0.0011597	7.719426916912198	not_mentioned		not_mentioned	correct	ok	not_mentioned	released	unavailable
Haiku 5.5	imcs21	calibration	10160595	symptom_313	10160595	0.0011597	7.719426916912198	not_mentioned		not_mentioned	correct	ok	not_mentioned	released	unavailable
Haiku 5.5	imcs21	calibration	10160595	symptom_314	10160595	0.0011597	7.719426916912198	not_mentioned		not_mentioned	correct	ok	not_mentioned	released	unavailable
Haiku 5.5	imcs21	calibration	10160595	symptom_315	10160595	0.0011597	7.719426916912198	not_mentioned		not_mentioned	correct	ok	not_mentioned	released	unavailable
Haiku 5.5	imcs21	calibration	10160595	symptom_316	10160595	0.0011597	7.719426916912198	not_mentioned		not_mentioned	correct	ok	not_mentioned	released	unavailable
Haiku 5.5	imcs21	calibration	10160595	symptom_317	10160595	0.0011597	7.719426916912198	not_mentioned		not_mentioned	correct	ok	not_mentioned	released	unavailable
Haiku 5.5	imcs21	calibration	10160595	symptom_318	10160595	0.0011597	7.719426916912198	not_mentioned		not_mentioned	correct	ok	not_mentioned	released	unavailable
Haiku 5.5	imcs21	calibration	10160595	symptom_319	10160595	0.0011597	7.719426916912198	not_mentioned		not_mentioned	correct	ok	not_mentioned	released	unavailable
Haiku 5.5	imcs21	calibration	10160595	symptom_320	10160595	0.0011597	7.719426916912198	not_mentioned		not_mentioned	correct	ok	not_mentioned	released	unavailable
Haiku 5.5	imcs21	calibration	10160595	symptom_321	10160595	0.0011597	7.719426916912198	not_mentioned		not_mentioned	correct	ok	not_mentioned	released	unavailable
Haiku 5.5	imcs21	calibration	10160595	symptom_322	10160595	0.0011597	7.719426916912198	not_mentioned		not_mentioned	correct	ok	not_mentioned	released	unavailable
Haiku 5.5	imcs21	calibration	10160595	symptom_323	10160595	0.0011597	7.719426916912198	not_mentioned		not_mentioned	correct	ok	not_mentioned	released	unavailable
Haiku 5.5	imcs21	calibration	10160595	symptom_324	10160595	0.0011597	7.719426916912198	not_mentioned		not_mentioned	correct	ok	not_mentioned	released	unavailable
Haiku 5.5	imcs21	calibration	10160595	symptom_325	10160595	0.0011597	7.719426916912198	not_mentioned		not_mentioned	correct	ok	not_mentioned	released	unavailable
Haiku 5.5	imcs21	calibration	10160595	symptom_326	10160595	0.0011597	7.719426916912198	not_mentioned		not_mentioned	correct	ok	not_mentioned	released	unavailable
Haiku 5.5	imcs21	calibration	10160595	symptom_327	10160595	0.0011597	7.719426916912198	not_mentioned		not_mentioned	correct	ok	not_mentioned	released	unavailable
Haiku 5.5	imcs21	calibration	10160595	symptom_328	10160595	0.0011597	7.719426916912198	not_mentioned		not_mentioned	correct	ok	not_mentioned	released	unavailable
Haiku 5.5	imcs21	calibration	10160595	symptom_329	10160595	0.0011597	7.719426916912198	not_mentioned		not_mentioned	correct	ok	not_mentioned	released	unavailable
Haiku 5.5	imcs21	calibration	10160595	symptom_330	10160595	0.0011597	7.719426916912198	not_mentioned		not_mentioned	correct	ok	not_mentioned	released	unavailable
Haiku 5.5	imcs21	calibration	10160778	symptom_000	10160778	0.0009765	7.0698489169590175	positive	0.92	positive	correct	ok	positive	released	reported_percentage
Haiku 5.5	imcs21	calibration	10160778	symptom_001	10160778	0.0009765	7.0698489169590175	not_mentioned		not_mentioned	correct	ok	not_mentioned	released	unavailable
Haiku 5.5	imcs21	calibration	10160778	symptom_002	10160778	0.0009765	7.0698489169590175	positive	0.8	positive	correct	ok	positive	released	reported_percentage
Haiku 5.5	imcs21	calibration	10160778	symptom_003	10160778	0.0009765	7.0698489169590175	negative	0.85	not_mentioned	incorrect	ok	not_mentioned	released	reported_percentage
Haiku 5.5	imcs21	calibration	10160778	symptom_004	10160778	0.0009765	7.0698489169590175	negative	0.9	negative	correct	ok	negative	released	reported_percentage
Haiku 5.5	imcs21	calibration	10160778	symptom_005	10160778	0.0009765	7.0698489169590175	not_mentioned		not_mentioned	correct	ok	not_mentioned	released	unavailable
Haiku 5.5	imcs21	calibration	10160778	symptom_006	10160778	0.0009765	7.0698489169590175	not_mentioned		not_mentioned	correct	ok	not_mentioned	released	unavailable
Haiku 5.5	imcs21	calibration	10160778	symptom_007	10160778	0.0009765	7.0698489169590175	not_mentioned		not_mentioned	correct	ok	not_mentioned	released	unavailable
Haiku 5.5	imcs21	calibration	10160778	symptom_008	10160778	0.0009765	7.0698489169590175	not_mentioned		not_mentioned	correct	ok	not_mentioned	released	unavailable
Haiku 5.5	imcs21	calibration	10160778	symptom_009	10160778	0.0009765	7.0698489169590175	not_mentioned		not_mentioned	correct	ok	not_mentioned	released	unavailable
Haiku 5.5	imcs21	calibration	10160778	symptom_010	10160778	0.0009765	7.0698489169590175	not_mentioned		not_mentioned	correct	ok	not_mentioned	released	unavailable
Haiku 5.5	imcs21	calibration	10160778	symptom_011	10160778	0.0009765	7.0698489169590175	not_mentioned		not_mentioned	correct	ok	not_mentioned	released	unavailable
Haiku 5.5	imcs21	calibration	10160778	symptom_012	10160778	0.0009765	7.0698489169590175	not_mentioned		not_mentioned	correct	ok	not_mentioned	released	unavailable
Haiku 5.5	imcs21	calibration	10160778	symptom_013	10160778	0.0009765	7.0698489169590175	not_mentioned		negative	incorrect	ok	negative	released	unavailable
Haiku 5.5	imcs21	calibration	10160778	symptom_014	10160778	0.0009765	7.0698489169590175	not_mentioned		not_mentioned	correct	ok	not_mentioned	released	unavailable
Haiku 5.5	imcs21	calibration	10160778	symptom_015	10160778	0.0009765	7.0698489169590175	not_mentioned		not_mentioned	correct	ok	not_mentioned	released	unavailable
Haiku 5.5	imcs21	calibration	10160778	symptom_016	10160778	0.0009765	7.0698489169590175	not_mentioned		not_mentioned	correct	ok	not_mentioned	released	unavailable
Haiku 5.5	imcs21	calibration	10160778	symptom_017	10160778	0.0009765	7.0698489169590175	not_mentioned		not_mentioned	correct	ok	not_mentioned	released	unavailable
Haiku 5.5	imcs21	calibration	10160778	symptom_018	10160778	0.0009765	7.0698489169590175	not_mentioned		not_mentioned	correct	ok	not_mentioned	released	unavailable
Haiku 5.5	imcs21	calibration	10160778	symptom_019	10160778	0.0009765	7.0698489169590175	not_mentioned		not_mentioned	correct	ok	not_mentioned	released	unavailable
Haiku 5.5	imcs21	calibration	10160778	symptom_020	10160778	0.0009765	7.0698489169590175	not_mentioned		not_mentioned	correct	ok	not_mentioned	released	unavailable
Haiku 5.5	imcs21	calibration	10160778	symptom_021	10160778	0.0009765	7.0698489169590175	not_mentioned		not_mentioned	correct	ok	not_mentioned	released	unavailable
Haiku 5.5	imcs21	calibration	10160778	symptom_022	10160778	0.0009765	7.0698489169590175	not_mentioned		not_mentioned	correct	ok	not_mentioned	released	unavailable
Haiku 5.5	imcs21	calibration	10160778	symptom_023	10160778	0.0009765	7.0698489169590175	not_mentioned		not_mentioned	correct	ok	not_mentioned	released	unavailable
Haiku 5.5	imcs21	calibration	10160778	symptom_024	10160778	0.0009765	7.0698489169590175	not_mentioned		uncertain	incorrect	ok	uncertain	released	unavailable
Haiku 5.5	imcs21	calibration	10160778	symptom_025	10160778	0.0009765	7.0698489169590175	not_mentioned		not_mentioned	correct	ok	not_mentioned	released	unavailable
Haiku 5.5	imcs21	calibration	10160778	symptom_026	10160778	0.0009765	7.0698489169590175	not_mentioned		not_mentioned	correct	ok	not_mentioned	released	unavailable
Haiku 5.5	imcs21	calibration	10160778	symptom_027	10160778	0.0009765	7.0698489169590175	not_mentioned		not_mentioned	correct	ok	not_mentioned	released	unavailable
Haiku 5.5	imcs21	calibration	10160778	symptom_028	10160778	0.0009765	7.0698489169590175	not_mentioned		not_mentioned	correct	ok	not_mentioned	released	unavailable
Haiku 5.5	imcs21	calibration	10160778	symptom_029	10160778	0.0009765	7.0698489169590175	not_mentioned		not_mentioned	correct	ok	not_mentioned	released	unavailable
Haiku 5.5	imcs21	calibration	10160778	symptom_030	10160778	0.0009765	7.0698489169590175	not_mentioned		not_mentioned	correct	ok	not_mentioned	released	unavailable
Haiku 5.5	imcs21	calibration	10160778	symptom_031	10160778	0.0009765	7.0698489169590175	not_mentioned		not_mentioned	correct	ok	not_mentioned	released	unavailable
Haiku 5.5	imcs21	calibration	10160778	symptom_032	10160778	0.0009765	7.0698489169590175	not_mentioned		not_mentioned	correct	ok	not_mentioned	released	unavailable
Haiku 5.5	imcs21	calibration	10160778	symptom_033	10160778	0.0009765	7.0698489169590175	positive	0.6	negative	incorrect	ok	negative	released	reported_percentage
Haiku 5.5	imcs21	calibration	10160778	symptom_034	10160778	0.0009765	7.0698489169590175	not_mentioned		not_mentioned	correct	ok	not_mentioned	released	unavailable
Haiku 5.5	imcs21	calibration	10160778	symptom_035	10160778	0.0009765	7.0698489169590175	not_mentioned		not_mentioned	correct	ok	not_mentioned	released	unavailable
Haiku 5.5	imcs21	calibration	10160778	symptom_036	10160778	0.0009765	7.0698489169590175	not_mentioned		not_mentioned	correct	ok	not_mentioned	released	unavailable
Haiku 5.5	imcs21	calibration	10160778	symptom_037	10160778	0.0009765	7.0698489169590175	not_mentioned		not_mentioned	correct	ok	not_mentioned	released	unavailable
Haiku 5.5	imcs21	calibration	10160778	symptom_038	10160778	0.0009765	7.0698489169590175	not_mentioned		not_mentioned	correct	ok	not_mentioned	released	unavailable
Haiku 5.5	imcs21	calibration	10160778	symptom_039	10160778	0.0009765	7.0698489169590175	not_mentioned		not_mentioned	correct	ok	not_mentioned	released	unavailable
Haiku 5.5	imcs21	calibration	10160778	symptom_040	10160778	0.0009765	7.0698489169590175	not_mentioned		not_mentioned	correct	ok	not_mentioned	released	unavailable
Haiku 5.5	imcs21	calibration	10160778	symptom_041	10160778	0.0009765	7.0698489169590175	not_mentioned		not_mentioned	correct	ok	not_mentioned	released	unavailable
Haiku 5.5	imcs21	calibration	10160778	symptom_042	10160778	0.0009765	7.0698489169590175	not_mentioned		not_mentioned	correct	ok	not_mentioned	released	unavailable
Haiku 5.5	imcs21	calibration	10160778	symptom_043	10160778	0.0009765	7.0698489169590175	not_mentioned		not_mentioned	correct	ok	not_mentioned	released	unavailable
Haiku 5.5	imcs21	calibration	10160778	symptom_044	10160778	0.0009765	7.0698489169590175	uncertain	0.6	not_mentioned	incorrect	ok	not_mentioned	released	reported_percentage
Haiku 5.5	imcs21	calibration	10160778	symptom_045	10160778	0.0009765	7.0698489169590175	not_mentioned		not_mentioned	correct	ok	not_mentioned	released	unavailable
Haiku 5.5	imcs21	calibration	10160778	symptom_046	10160778	0.0009765	7.0698489169590175	not_mentioned		not_mentioned	correct	ok	not_mentioned	released	unavailable
Haiku 5.5	imcs21	calibration	10160778	symptom_047	10160778	0.0009765	7.0698489169590175	not_mentioned		not_mentioned	correct	ok	not_mentioned	released	unavailable
Haiku 5.5	imcs21	calibration	10160778	symptom_048	10160778	0.0009765	7.0698489169590175	not_mentioned		not_mentioned	correct	ok	not_mentioned	released	unavailable
Haiku 5.5	imcs21	calibration	10160778	symptom_049	10160778	0.0009765	7.0698489169590175	not_mentioned		not_mentioned	correct	ok	not_mentioned	released	unavailable
Haiku 5.5	imcs21	calibration	10160778	symptom_050	10160778	0.0009765	7.0698489169590175	not_mentioned		not_mentioned	correct	ok	not_mentioned	released	unavailable
Haiku 5.5	imcs21	calibration	10160778	symptom_051	10160778	0.0009765	7.0698489169590175	not_mentioned		not_mentioned	correct	ok	not_mentioned	released	unavailable
Haiku 5.5	imcs21	calibration	10160778	symptom_052	10160778	0.0009765	7.0698489169590175	not_mentioned		not_mentioned	correct	ok	not_mentioned	released	unavailable
Haiku 5.5	imcs21	calibration	10160778	symptom_053	10160778	0.0009765	7.0698489169590175	not_mentioned		not_mentioned	correct	ok	not_mentioned	released	unavailable
Haiku 5.5	imcs21	calibration	10160778	symptom_054	10160778	0.0009765	7.0698489169590175	not_mentioned		not_mentioned	correct	ok	not_mentioned	released	unavailable
Haiku 5.5	imcs21	calibration	10160778	symptom_055	10160778	0.0009765	7.0698489169590175	not_mentioned		not_mentioned	correct	ok	not_mentioned	released	unavailable
Haiku 5.5	imcs21	calibration	10160778	symptom_056	10160778	0.0009765	7.0698489169590175	not_mentioned		not_mentioned	correct	ok	not_mentioned	released	unavailable
Haiku 5.5	imcs21	calibration	10160778	symptom_057	10160778	0.0009765	7.0698489169590175	not_mentioned		not_mentioned	correct	ok	not_mentioned	released	unavailable
Haiku 5.5	imcs21	calibration	10160778	symptom_058	10160778	0.0009765	7.0698489169590175	not_mentioned		not_mentioned	correct	ok	not_mentioned	released	unavailable
Haiku 5.5	imcs21	calibration	10160778	symptom_059	10160778	0.0009765	7.0698489169590175	not_mentioned		not_mentioned	correct	ok	not_mentioned	released	unavailable
Haiku 5.5	imcs21	calibration	10160778	symptom_060	10160778	0.0009765	7.0698489169590175	not_mentioned		not_mentioned	correct	ok	not_mentioned	released	unavailable
Haiku 5.5	imcs21	calibration	10160778	symptom_061	10160778	0.0009765	7.0698489169590175	not_mentioned		not_mentioned	correct	ok	not_mentioned	released	unavailable
Haiku 5.5	imcs21	calibration	10160778	symptom_062	10160778	0.0009765	7.0698489169590175	not_mentioned		not_mentioned	correct	ok	not_mentioned	released	unavailable
Haiku 5.5	imcs21	calibration	10160778	symptom_063	10160778	0.0009765	7.0698489169590175	not_mentioned		not_mentioned	correct	ok	not_mentioned	released	unavailable
Haiku 5.5	imcs21	calibration	10160778	symptom_064	10160778	0.0009765	7.0698489169590175	uncertain	0.45	not_mentioned	incorrect	ok	not_mentioned	released	reported_percentage
Haiku 5.5	imcs21	calibration	10160778	symptom_065	10160778	0.0009765	7.0698489169590175	not_mentioned		not_mentioned	correct	ok	not_mentioned	released	unavailable
Haiku 5.5	imcs21	calibration	10160778	symptom_066	10160778	0.0009765	7.0698489169590175	not_mentioned		not_mentioned	correct	ok	not_mentioned	released	unavailable
Haiku 5.5	imcs21	calibration	10160778	symptom_067	10160778	0.0009765	7.0698489169590175	not_mentioned		not_mentioned	correct	ok	not_mentioned	released	unavailable
Haiku 5.5	imcs21	calibration	10160778	symptom_068	10160778	0.0009765	7.0698489169590175	not_mentioned		not_mentioned	correct	ok	not_mentioned	released	unavailable
Haiku 5.5	imcs21	calibration	10160778	symptom_069	10160778	0.0009765	7.0698489169590175	not_mentioned		not_mentioned	correct	ok	not_mentioned	released	unavailable
Haiku 5.5	imcs21	calibration	10160778	symptom_070	10160778	0.0009765	7.0698489169590175	not_mentioned		not_mentioned	correct	ok	not_mentioned	released	unavailable
Haiku 5.5	imcs21	calibration	10160778	symptom_071	10160778	0.0009765	7.0698489169590175	not_mentioned		not_mentioned	correct	ok	not_mentioned	released	unavailable
Haiku 5.5	imcs21	calibration	10160778	symptom_072	10160778	0.0009765	7.0698489169590175	not_mentioned		not_mentioned	correct	ok	not_mentioned	released	unavailable
Haiku 5.5	imcs21	calibration	10160778	symptom_073	10160778	0.0009765	7.0698489169590175	not_mentioned		not_mentioned	correct	ok	not_mentioned	released	unavailable
Haiku 5.5	imcs21	calibration	10160778	symptom_074	10160778	0.0009765	7.0698489169590175	not_mentioned		not_mentioned	correct	ok	not_mentioned	released	unavailable
Haiku 5.5	imcs21	calibration	10160778	symptom_075	10160778	0.0009765	7.0698489169590175	not_mentioned		not_mentioned	correct	ok	not_mentioned	released	unavailable
Haiku 5.5	imcs21	calibration	10160778	symptom_076	10160778	0.0009765	7.0698489169590175	not_mentioned		not_mentioned	correct	ok	not_mentioned	released	unavailable
Haiku 5.5	imcs21	calibration	10160778	symptom_077	10160778	0.0009765	7.0698489169590175	not_mentioned		not_mentioned	correct	ok	not_mentioned	released	unavailable
Haiku 5.5	imcs21	calibration	10160778	symptom_078	10160778	0.0009765	7.0698489169590175	not_mentioned		not_mentioned	correct	ok	not_mentioned	released	unavailable
Haiku 5.5	imcs21	calibration	10160778	symptom_079	10160778	0.0009765	7.0698489169590175	not_mentioned		not_mentioned	correct	ok	not_mentioned	released	unavailable
Haiku 5.5	imcs21	calibration	10160778	symptom_080	10160778	0.0009765	7.0698489169590175	not_mentioned		not_mentioned	correct	ok	not_mentioned	released	unavailable
Haiku 5.5	imcs21	calibration	10160778	symptom_081	10160778	0.0009765	7.0698489169590175	not_mentioned		not_mentioned	correct	ok	not_mentioned	released	unavailable
Haiku 5.5	imcs21	calibration	10160778	symptom_082	10160778	0.0009765	7.0698489169590175	not_mentioned		not_mentioned	correct	ok	not_mentioned	released	unavailable
Haiku 5.5	imcs21	calibration	10160778	symptom_083	10160778	0.0009765	7.0698489169590175	not_mentioned		not_mentioned	correct	ok	not_mentioned	released	unavailable
Haiku 5.5	imcs21	calibration	10160778	symptom_084	10160778	0.0009765	7.0698489169590175	not_mentioned		not_mentioned	correct	ok	not_mentioned	released	unavailable
Haiku 5.5	imcs21	calibration	10160778	symptom_085	10160778	0.0009765	7.0698489169590175	not_mentioned		not_mentioned	correct	ok	not_mentioned	released	unavailable
Haiku 5.5	imcs21	calibration	10160778	symptom_086	10160778	0.0009765	7.0698489169590175	not_mentioned		not_mentioned	correct	ok	not_mentioned	released	unavailable
Haiku 5.5	imcs21	calibration	10160778	symptom_087	10160778	0.0009765	7.0698489169590175	not_mentioned		not_mentioned	correct	ok	not_mentioned	released	unavailable
Haiku 5.5	imcs21	calibration	10160778	symptom_088	10160778	0.0009765	7.0698489169590175	not_mentioned		not_mentioned	correct	ok	not_mentioned	released	unavailable
Haiku 5.5	imcs21	calibration	10160778	symptom_089	10160778	0.0009765	7.0698489169590175	not_mentioned		not_mentioned	correct	ok	not_mentioned	released	unavailable
Haiku 5.5	imcs21	calibration	10160778	symptom_090	10160778	0.0009765	7.0698489169590175	not_mentioned		negative	incorrect	ok	negative	released	unavailable
Haiku 5.5	imcs21	calibration	10160778	symptom_091	10160778	0.0009765	7.0698489169590175	not_mentioned		not_mentioned	correct	ok	not_mentioned	released	unavailable
Haiku 5.5	imcs21	calibration	10160778	symptom_092	10160778	0.0009765	7.0698489169590175	not_mentioned		not_mentioned	correct	ok	not_mentioned	released	unavailable
Haiku 5.5	imcs21	calibration	10160778	symptom_093	10160778	0.0009765	7.0698489169590175	not_mentioned		not_mentioned	correct	ok	not_mentioned	released	unavailable
Haiku 5.5	imcs21	calibration	10160778	symptom_094	10160778	0.0009765	7.0698489169590175	not_mentioned		not_mentioned	correct	ok	not_mentioned	released	unavailable
Haiku 5.5	imcs21	calibration	10160778	symptom_095	10160778	0.0009765	7.0698489169590175	not_mentioned		not_mentioned	correct	ok	not_mentioned	released	unavailable
Haiku 5.5	imcs21	calibration	10160778	symptom_096	10160778	0.0009765	7.0698489169590175	not_mentioned		not_mentioned	correct	ok	not_mentioned	released	unavailable
Haiku 5.5	imcs21	calibration	10160778	symptom_097	10160778	0.0009765	7.0698489169590175	not_mentioned		not_mentioned	correct	ok	not_mentioned	released	unavailable
Haiku 5.5	imcs21	calibration	10160778	symptom_098	10160778	0.0009765	7.0698489169590175	not_mentioned		not_mentioned	correct	ok	not_mentioned	released	unavailable
Haiku 5.5	imcs21	calibration	10160778	symptom_099	10160778	0.0009765	7.0698489169590175	not_mentioned		not_mentioned	correct	ok	not_mentioned	released	unavailable
Haiku 5.5	imcs21	calibration	10160778	symptom_100	10160778	0.0009765	7.0698489169590175	not_mentioned		not_mentioned	correct	ok	not_mentioned	released	unavailable
Haiku 5.5	imcs21	calibration	10160778	symptom_101	10160778	0.0009765	7.0698489169590175	not_mentioned		not_mentioned	correct	ok	not_mentioned	released	unavailable
Haiku 5.5	imcs21	calibration	10160778	symptom_102	10160778	0.0009765	7.0698489169590175	not_mentioned		not_mentioned	correct	ok	not_mentioned	released	unavailable
Haiku 5.5	imcs21	calibration	10160778	symptom_103	10160778	0.0009765	7.0698489169590175	not_mentioned		not_mentioned	correct	ok	not_mentioned	released	unavailable
Haiku 5.5	imcs21	calibration	10160778	symptom_104	10160778	0.0009765	7.0698489169590175	not_mentioned		not_mentioned	correct	ok	not_mentioned	released	unavailable
Haiku 5.5	imcs21	calibration	10160778	symptom_105	10160778	0.0009765	7.0698489169590175	not_mentioned		not_mentioned	correct	ok	not_mentioned	released	unavailable
Haiku 5.5	imcs21	calibration	10160778	symptom_106	10160778	0.0009765	7.0698489169590175	not_mentioned		not_mentioned	correct	ok	not_mentioned	released	unavailable
Haiku 5.5	imcs21	calibration	10160778	symptom_107	10160778	0.0009765	7.0698489169590175	not_mentioned		not_mentioned	correct	ok	not_mentioned	released	unavailable
Haiku 5.5	imcs21	calibration	10160778	symptom_108	10160778	0.0009765	7.0698489169590175	not_mentioned		not_mentioned	correct	ok	not_mentioned	released	unavailable
Haiku 5.5	imcs21	calibration	10160778	symptom_109	10160778	0.0009765	7.0698489169590175	not_mentioned		not_mentioned	correct	ok	not_mentioned	released	unavailable
Haiku 5.5	imcs21	calibration	10160778	symptom_110	10160778	0.0009765	7.0698489169590175	not_mentioned		not_mentioned	correct	ok	not_mentioned	released	unavailable
Haiku 5.5	imcs21	calibration	10160778	symptom_111	10160778	0.0009765	7.0698489169590175	not_mentioned		not_mentioned	correct	ok	not_mentioned	released	unavailable
Haiku 5.5	imcs21	calibration	10160778	symptom_112	10160778	0.0009765	7.0698489169590175	not_mentioned		not_mentioned	correct	ok	not_mentioned	released	unavailable
Haiku 5.5	imcs21	calibration	10160778	symptom_113	10160778	0.0009765	7.0698489169590175	not_mentioned		not_mentioned	correct	ok	not_mentioned	released	unavailable
Haiku 5.5	imcs21	calibration	10160778	symptom_114	10160778	0.0009765	7.0698489169590175	not_mentioned		not_mentioned	correct	ok	not_mentioned	released	unavailable
Haiku 5.5	imcs21	calibration	10160778	symptom_115	10160778	0.0009765	7.0698489169590175	not_mentioned		not_mentioned	correct	ok	not_mentioned	released	unavailable
Haiku 5.5	imcs21	calibration	10160778	symptom_116	10160778	0.0009765	7.0698489169590175	not_mentioned		not_mentioned	correct	ok	not_mentioned	released	unavailable
Haiku 5.5	imcs21	calibration	10160778	symptom_117	10160778	0.0009765	7.0698489169590175	not_mentioned		not_mentioned	correct	ok	not_mentioned	released	unavailable
Haiku 5.5	imcs21	calibration	10160778	symptom_118	10160778	0.0009765	7.0698489169590175	not_mentioned		not_mentioned	correct	ok	not_mentioned	released	unavailable
Haiku 5.5	imcs21	calibration	10160778	symptom_119	10160778	0.0009765	7.0698489169590175	not_mentioned		not_mentioned	correct	ok	not_mentioned	released	unavailable
Haiku 5.5	imcs21	calibration	10160778	symptom_120	10160778	0.0009765	7.0698489169590175	not_mentioned		not_mentioned	correct	ok	not_mentioned	released	unavailable
Haiku 5.5	imcs21	calibration	10160778	symptom_121	10160778	0.0009765	7.0698489169590175	not_mentioned		not_mentioned	correct	ok	not_mentioned	released	unavailable
Haiku 5.5	imcs21	calibration	10160778	symptom_122	10160778	0.0009765	7.0698489169590175	not_mentioned		not_mentioned	correct	ok	not_mentioned	released	unavailable
Haiku 5.5	imcs21	calibration	10160778	symptom_123	10160778	0.0009765	7.0698489169590175	not_mentioned		not_mentioned	correct	ok	not_mentioned	released	unavailable
Haiku 5.5	imcs21	calibration	10160778	symptom_124	10160778	0.0009765	7.0698489169590175	not_mentioned		not_mentioned	correct	ok	not_mentioned	released	unavailable
Haiku 5.5	imcs21	calibration	10160778	symptom_125	10160778	0.0009765	7.0698489169590175	not_mentioned		not_mentioned	correct	ok	not_mentioned	released	unavailable
Haiku 5.5	imcs21	calibration	10160778	symptom_126	10160778	0.0009765	7.0698489169590175	not_mentioned		not_mentioned	correct	ok	not_mentioned	released	unavailable
Haiku 5.5	imcs21	calibration	10160778	symptom_127	10160778	0.0009765	7.0698489169590175	not_mentioned		not_mentioned	correct	ok	not_mentioned	released	unavailable
Haiku 5.5	imcs21	calibration	10160778	symptom_128	10160778	0.0009765	7.0698489169590175	not_mentioned		not_mentioned	correct	ok	not_mentioned	released	unavailable
Haiku 5.5	imcs21	calibration	10160778	symptom_129	10160778	0.0009765	7.0698489169590175	not_mentioned		not_mentioned	correct	ok	not_mentioned	released	unavailable
Haiku 5.5	imcs21	calibration	10160778	symptom_130	10160778	0.0009765	7.0698489169590175	not_mentioned		not_mentioned	correct	ok	not_mentioned	released	unavailable
Haiku 5.5	imcs21	calibration	10160778	symptom_131	10160778	0.0009765	7.0698489169590175	not_mentioned		not_mentioned	correct	ok	not_mentioned	released	unavailable
Haiku 5.5	imcs21	calibration	10160778	symptom_132	10160778	0.0009765	7.0698489169590175	not_mentioned		not_mentioned	correct	ok	not_mentioned	released	unavailable
Haiku 5.5	imcs21	calibration	10160778	symptom_133	10160778	0.0009765	7.0698489169590175	not_mentioned		not_mentioned	correct	ok	not_mentioned	released	unavailable
Haiku 5.5	imcs21	calibration	10160778	symptom_134	10160778	0.0009765	7.0698489169590175	not_mentioned		not_mentioned	correct	ok	not_mentioned	released	unavailable
Haiku 5.5	imcs21	calibration	10160778	symptom_135	10160778	0.0009765	7.0698489169590175	not_mentioned		not_mentioned	correct	ok	not_mentioned	released	unavailable
Haiku 5.5	imcs21	calibration	10160778	symptom_136	10160778	0.0009765	7.0698489169590175	not_mentioned		not_mentioned	correct	ok	not_mentioned	released	unavailable
Haiku 5.5	imcs21	calibration	10160778	symptom_137	10160778	0.0009765	7.0698489169590175	not_mentioned		not_mentioned	correct	ok	not_mentioned	released	unavailable
Haiku 5.5	imcs21	calibration	10160778	symptom_138	10160778	0.0009765	7.0698489169590175	not_mentioned		not_mentioned	correct	ok	not_mentioned	released	unavailable
Haiku 5.5	imcs21	calibration	10160778	symptom_139	10160778	0.0009765	7.0698489169590175	not_mentioned		not_mentioned	correct	ok	not_mentioned	released	unavailable
Haiku 5.5	imcs21	calibration	10160778	symptom_140	10160778	0.0009765	7.0698489169590175	not_mentioned		not_mentioned	correct	ok	not_mentioned	released	unavailable
Haiku 5.5	imcs21	calibration	10160778	symptom_141	10160778	0.0009765	7.0698489169590175	not_mentioned		not_mentioned	correct	ok	not_mentioned	released	unavailable
Haiku 5.5	imcs21	calibration	10160778	symptom_142	10160778	0.0009765	7.0698489169590175	not_mentioned		not_mentioned	correct	ok	not_mentioned	released	unavailable
Haiku 5.5	imcs21	calibration	10160778	symptom_143	10160778	0.0009765	7.0698489169590175	not_mentioned		not_mentioned	correct	ok	not_mentioned	released	unavailable
Haiku 5.5	imcs21	calibration	10160778	symptom_144	10160778	0.0009765	7.0698489169590175	not_mentioned		not_mentioned	correct	ok	not_mentioned	released	unavailable
Haiku 5.5	imcs21	calibration	10160778	symptom_145	10160778	0.0009765	7.0698489169590175	not_mentioned		not_mentioned	correct	ok	not_mentioned	released	unavailable
Haiku 5.5	imcs21	calibration	10160778	symptom_146	10160778	0.0009765	7.0698489169590175	not_mentioned		not_mentioned	correct	ok	not_mentioned	released	unavailable
Haiku 5.5	imcs21	calibration	10160778	symptom_147	10160778	0.0009765	7.0698489169590175	not_mentioned		not_mentioned	correct	ok	not_mentioned	released	unavailable
Haiku 5.5	imcs21	calibration	10160778	symptom_148	10160778	0.0009765	7.0698489169590175	positive	0.72	not_mentioned	incorrect	ok	not_mentioned	released	reported_percentage
Haiku 5.5	imcs21	calibration	10160778	symptom_149	10160778	0.0009765	7.0698489169590175	not_mentioned		not_mentioned	correct	ok	not_mentioned	released	unavailable
Haiku 5.5	imcs21	calibration	10160778	symptom_150	10160778	0.0009765	7.0698489169590175	positive	0.78	not_mentioned	incorrect	ok	not_mentioned	released	reported_percentage
Haiku 5.5	imcs21	calibration	10160778	symptom_151	10160778	0.0009765	7.0698489169590175	not_mentioned		not_mentioned	correct	ok	not_mentioned	released	unavailable
Haiku 5.5	imcs21	calibration	10160778	symptom_152	10160778	0.0009765	7.0698489169590175	not_mentioned		not_mentioned	correct	ok	not_mentioned	released	unavailable
Haiku 5.5	imcs21	calibration	10160778	symptom_153	10160778	0.0009765	7.0698489169590175	not_mentioned		not_mentioned	correct	ok	not_mentioned	released	unavailable
Haiku 5.5	imcs21	calibration	10160778	symptom_154	10160778	0.0009765	7.0698489169590175	positive	0.65	not_mentioned	incorrect	ok	not_mentioned	released	reported_percentage
Haiku 5.5	imcs21	calibration	10160778	symptom_155	10160778	0.0009765	7.0698489169590175	not_mentioned		not_mentioned	correct	ok	not_mentioned	released	unavailable
Haiku 5.5	imcs21	calibration	10160778	symptom_156	10160778	0.0009765	7.0698489169590175	not_mentioned		not_mentioned	correct	ok	not_mentioned	released	unavailable
Haiku 5.5	imcs21	calibration	10160778	symptom_157	10160778	0.0009765	7.0698489169590175	not_mentioned		not_mentioned	correct	ok	not_mentioned	released	unavailable
Haiku 5.5	imcs21	calibration	10160778	symptom_158	10160778	0.0009765	7.0698489169590175	not_mentioned		not_mentioned	correct	ok	not_mentioned	released	unavailable
Haiku 5.5	imcs21	calibration	10160778	symptom_159	10160778	0.0009765	7.0698489169590175	not_mentioned		not_mentioned	correct	ok	not_mentioned	released	unavailable
Haiku 5.5	imcs21	calibration	10160778	symptom_160	10160778	0.0009765	7.0698489169590175	not_mentioned		not_mentioned	correct	ok	not_mentioned	released	unavailable
Haiku 5.5	imcs21	calibration	10160778	symptom_161	10160778	0.0009765	7.0698489169590175	not_mentioned		not_mentioned	correct	ok	not_mentioned	released	unavailable
Haiku 5.5	imcs21	calibration	10160778	symptom_162	10160778	0.0009765	7.0698489169590175	not_mentioned		not_mentioned	correct	ok	not_mentioned	released	unavailable
Haiku 5.5	imcs21	calibration	10160778	symptom_163	10160778	0.0009765	7.0698489169590175	not_mentioned		not_mentioned	correct	ok	not_mentioned	released	unavailable
Haiku 5.5	imcs21	calibration	10160778	symptom_164	10160778	0.0009765	7.0698489169590175	not_mentioned		not_mentioned	correct	ok	not_mentioned	released	unavailable
Haiku 5.5	imcs21	calibration	10160778	symptom_165	10160778	0.0009765	7.0698489169590175	not_mentioned		not_mentioned	correct	ok	not_mentioned	released	unavailable
Haiku 5.5	imcs21	calibration	10160778	symptom_166	10160778	0.0009765	7.0698489169590175	not_mentioned		not_mentioned	correct	ok	not_mentioned	released	unavailable
Haiku 5.5	imcs21	calibration	10160778	symptom_167	10160778	0.0009765	7.0698489169590175	not_mentioned		not_mentioned	correct	ok	not_mentioned	released	unavailable
Haiku 5.5	imcs21	calibration	10160778	symptom_168	10160778	0.0009765	7.0698489169590175	not_mentioned		not_mentioned	correct	ok	not_mentioned	released	unavailable
Haiku 5.5	imcs21	calibration	10160778	symptom_169	10160778	0.0009765	7.0698489169590175	not_mentioned		not_mentioned	correct	ok	not_mentioned	released	unavailable
Haiku 5.5	imcs21	calibration	10160778	symptom_170	10160778	0.0009765	7.0698489169590175	not_mentioned		not_mentioned	correct	ok	not_mentioned	released	unavailable
Haiku 5.5	imcs21	calibration	10160778	symptom_171	10160778	0.0009765	7.0698489169590175	not_mentioned		not_mentioned	correct	ok	not_mentioned	released	unavailable
Haiku 5.5	imcs21	calibration	10160778	symptom_172	10160778	0.0009765	7.0698489169590175	not_mentioned		not_mentioned	correct	ok	not_mentioned	released	unavailable
Haiku 5.5	imcs21	calibration	10160778	symptom_173	10160778	0.0009765	7.0698489169590175	not_mentioned		not_mentioned	correct	ok	not_mentioned	released	unavailable
Haiku 5.5	imcs21	calibration	10160778	symptom_174	10160778	0.0009765	7.0698489169590175	not_mentioned		not_mentioned	correct	ok	not_mentioned	released	unavailable
Haiku 5.5	imcs21	calibration	10160778	symptom_175	10160778	0.0009765	7.0698489169590175	not_mentioned		not_mentioned	correct	ok	not_mentioned	released	unavailable
Haiku 5.5	imcs21	calibration	10160778	symptom_176	10160778	0.0009765	7.0698489169590175	not_mentioned		not_mentioned	correct	ok	not_mentioned	released	unavailable
Haiku 5.5	imcs21	calibration	10160778	symptom_177	10160778	0.0009765	7.0698489169590175	not_mentioned		not_mentioned	correct	ok	not_mentioned	released	unavailable
Haiku 5.5	imcs21	calibration	10160778	symptom_178	10160778	0.0009765	7.0698489169590175	not_mentioned		not_mentioned	correct	ok	not_mentioned	released	unavailable
Haiku 5.5	imcs21	calibration	10160778	symptom_179	10160778	0.0009765	7.0698489169590175	not_mentioned		not_mentioned	correct	ok	not_mentioned	released	unavailable
Haiku 5.5	imcs21	calibration	10160778	symptom_180	10160778	0.0009765	7.0698489169590175	not_mentioned		not_mentioned	correct	ok	not_mentioned	released	unavailable
Haiku 5.5	imcs21	calibration	10160778	symptom_181	10160778	0.0009765	7.0698489169590175	not_mentioned		not_mentioned	correct	ok	not_mentioned	released	unavailable
Haiku 5.5	imcs21	calibration	10160778	symptom_182	10160778	0.0009765	7.0698489169590175	not_mentioned		not_mentioned	correct	ok	not_mentioned	released	unavailable
Haiku 5.5	imcs21	calibration	10160778	symptom_183	10160778	0.0009765	7.0698489169590175	not_mentioned		not_mentioned	correct	ok	not_mentioned	released	unavailable
Haiku 5.5	imcs21	calibration	10160778	symptom_184	10160778	0.0009765	7.0698489169590175	not_mentioned		not_mentioned	correct	ok	not_mentioned	released	unavailable
Haiku 5.5	imcs21	calibration	10160778	symptom_185	10160778	0.0009765	7.0698489169590175	not_mentioned		not_mentioned	correct	ok	not_mentioned	released	unavailable
Haiku 5.5	imcs21	calibration	10160778	symptom_186	10160778	0.0009765	7.0698489169590175	not_mentioned		not_mentioned	correct	ok	not_mentioned	released	unavailable
Haiku 5.5	imcs21	calibration	10160778	symptom_187	10160778	0.0009765	7.0698489169590175	not_mentioned		not_mentioned	correct	ok	not_mentioned	released	unavailable
Haiku 5.5	imcs21	calibration	10160778	symptom_188	10160778	0.0009765	7.0698489169590175	not_mentioned		not_mentioned	correct	ok	not_mentioned	released	unavailable
Haiku 5.5	imcs21	calibration	10160778	symptom_189	10160778	0.0009765	7.0698489169590175	not_mentioned		not_mentioned	correct	ok	not_mentioned	released	unavailable
Haiku 5.5	imcs21	calibration	10160778	symptom_190	10160778	0.0009765	7.0698489169590175	not_mentioned		not_mentioned	correct	ok	not_mentioned	released	unavailable
Haiku 5.5	imcs21	calibration	10160778	symptom_191	10160778	0.0009765	7.0698489169590175	not_mentioned		not_mentioned	correct	ok	not_mentioned	released	unavailable
Haiku 5.5	imcs21	calibration	10160778	symptom_192	10160778	0.0009765	7.0698489169590175	not_mentioned		not_mentioned	correct	ok	not_mentioned	released	unavailable
Haiku 5.5	imcs21	calibration	10160778	symptom_193	10160778	0.0009765	7.0698489169590175	not_mentioned		not_mentioned	correct	ok	not_mentioned	released	unavailable
Haiku 5.5	imcs21	calibration	10160778	symptom_194	10160778	0.0009765	7.0698489169590175	not_mentioned		not_mentioned	correct	ok	not_mentioned	released	unavailable
Haiku 5.5	imcs21	calibration	10160778	symptom_195	10160778	0.0009765	7.0698489169590175	not_mentioned		not_mentioned	correct	ok	not_mentioned	released	unavailable
Haiku 5.5	imcs21	calibration	10160778	symptom_196	10160778	0.0009765	7.0698489169590175	not_mentioned		not_mentioned	correct	ok	not_mentioned	released	unavailable
Haiku 5.5	imcs21	calibration	10160778	symptom_197	10160778	0.0009765	7.0698489169590175	not_mentioned		not_mentioned	correct	ok	not_mentioned	released	unavailable
Haiku 5.5	imcs21	calibration	10160778	symptom_198	10160778	0.0009765	7.0698489169590175	not_mentioned		not_mentioned	correct	ok	not_mentioned	released	unavailable
Haiku 5.5	imcs21	calibration	10160778	symptom_199	10160778	0.0009765	7.0698489169590175	not_mentioned		not_mentioned	correct	ok	not_mentioned	released	unavailable
Haiku 5.5	imcs21	calibration	10160778	symptom_200	10160778	0.0009765	7.0698489169590175	not_mentioned		not_mentioned	correct	ok	not_mentioned	released	unavailable
Haiku 5.5	imcs21	calibration	10160778	symptom_201	10160778	0.0009765	7.0698489169590175	not_mentioned		not_mentioned	correct	ok	not_mentioned	released	unavailable
Haiku 5.5	imcs21	calibration	10160778	symptom_202	10160778	0.0009765	7.0698489169590175	not_mentioned		not_mentioned	correct	ok	not_mentioned	released	unavailable
Haiku 5.5	imcs21	calibration	10160778	symptom_203	10160778	0.0009765	7.0698489169590175	not_mentioned		not_mentioned	correct	ok	not_mentioned	released	unavailable
Haiku 5.5	imcs21	calibration	10160778	symptom_204	10160778	0.0009765	7.0698489169590175	not_mentioned		not_mentioned	correct	ok	not_mentioned	released	unavailable
Haiku 5.5	imcs21	calibration	10160778	symptom_205	10160778	0.0009765	7.0698489169590175	not_mentioned		not_mentioned	correct	ok	not_mentioned	released	unavailable
Haiku 5.5	imcs21	calibration	10160778	symptom_206	10160778	0.0009765	7.0698489169590175	not_mentioned		not_mentioned	correct	ok	not_mentioned	released	unavailable
Haiku 5.5	imcs21	calibration	10160778	symptom_207	10160778	0.0009765	7.0698489169590175	not_mentioned		not_mentioned	correct	ok	not_mentioned	released	unavailable
Haiku 5.5	imcs21	calibration	10160778	symptom_208	10160778	0.0009765	7.0698489169590175	not_mentioned		not_mentioned	correct	ok	not_mentioned	released	unavailable
Haiku 5.5	imcs21	calibration	10160778	symptom_209	10160778	0.0009765	7.0698489169590175	not_mentioned		not_mentioned	correct	ok	not_mentioned	released	unavailable
Haiku 5.5	imcs21	calibration	10160778	symptom_210	10160778	0.0009765	7.0698489169590175	not_mentioned		not_mentioned	correct	ok	not_mentioned	released	unavailable
Haiku 5.5	imcs21	calibration	10160778	symptom_211	10160778	0.0009765	7.0698489169590175	not_mentioned		not_mentioned	correct	ok	not_mentioned	released	unavailable
Haiku 5.5	imcs21	calibration	10160778	symptom_212	10160778	0.0009765	7.0698489169590175	not_mentioned		not_mentioned	correct	ok	not_mentioned	released	unavailable
Haiku 5.5	imcs21	calibration	10160778	symptom_213	10160778	0.0009765	7.0698489169590175	not_mentioned		not_mentioned	correct	ok	not_mentioned	released	unavailable
Haiku 5.5	imcs21	calibration	10160778	symptom_214	10160778	0.0009765	7.0698489169590175	not_mentioned		not_mentioned	correct	ok	not_mentioned	released	unavailable
Haiku 5.5	imcs21	calibration	10160778	symptom_215	10160778	0.0009765	7.0698489169590175	not_mentioned		not_mentioned	correct	ok	not_mentioned	released	unavailable
Haiku 5.5	imcs21	calibration	10160778	symptom_216	10160778	0.0009765	7.0698489169590175	not_mentioned		not_mentioned	correct	ok	not_mentioned	released	unavailable
Haiku 5.5	imcs21	calibration	10160778	symptom_217	10160778	0.0009765	7.0698489169590175	not_mentioned		not_mentioned	correct	ok	not_mentioned	released	unavailable
Haiku 5.5	imcs21	calibration	10160778	symptom_218	10160778	0.0009765	7.0698489169590175	not_mentioned		not_mentioned	correct	ok	not_mentioned	released	unavailable
Haiku 5.5	imcs21	calibration	10160778	symptom_219	10160778	0.0009765	7.0698489169590175	not_mentioned		not_mentioned	correct	ok	not_mentioned	released	unavailable
Haiku 5.5	imcs21	calibration	10160778	symptom_220	10160778	0.0009765	7.0698489169590175	not_mentioned		not_mentioned	correct	ok	not_mentioned	released	unavailable
Haiku 5.5	imcs21	calibration	10160778	symptom_221	10160778	0.0009765	7.0698489169590175	not_mentioned		not_mentioned	correct	ok	not_mentioned	released	unavailable
Haiku 5.5	imcs21	calibration	10160778	symptom_222	10160778	0.0009765	7.0698489169590175	not_mentioned		not_mentioned	correct	ok	not_mentioned	released	unavailable
Haiku 5.5	imcs21	calibration	10160778	symptom_223	10160778	0.0009765	7.0698489169590175	not_mentioned		not_mentioned	correct	ok	not_mentioned	released	unavailable
Haiku 5.5	imcs21	calibration	10160778	symptom_224	10160778	0.0009765	7.0698489169590175	not_mentioned		not_mentioned	correct	ok	not_mentioned	released	unavailable
Haiku 5.5	imcs21	calibration	10160778	symptom_225	10160778	0.0009765	7.0698489169590175	not_mentioned		not_mentioned	correct	ok	not_mentioned	released	unavailable
Haiku 5.5	imcs21	calibration	10160778	symptom_226	10160778	0.0009765	7.0698489169590175	not_mentioned		not_mentioned	correct	ok	not_mentioned	released	unavailable
Haiku 5.5	imcs21	calibration	10160778	symptom_227	10160778	0.0009765	7.0698489169590175	not_mentioned		not_mentioned	correct	ok	not_mentioned	released	unavailable
Haiku 5.5	imcs21	calibration	10160778	symptom_228	10160778	0.0009765	7.0698489169590175	not_mentioned		not_mentioned	correct	ok	not_mentioned	released	unavailable
Haiku 5.5	imcs21	calibration	10160778	symptom_229	10160778	0.0009765	7.0698489169590175	not_mentioned		not_mentioned	correct	ok	not_mentioned	released	unavailable
Haiku 5.5	imcs21	calibration	10160778	symptom_230	10160778	0.0009765	7.0698489169590175	not_mentioned		not_mentioned	correct	ok	not_mentioned	released	unavailable
Haiku 5.5	imcs21	calibration	10160778	symptom_231	10160778	0.0009765	7.0698489169590175	not_mentioned		not_mentioned	correct	ok	not_mentioned	released	unavailable
Haiku 5.5	imcs21	calibration	10160778	symptom_232	10160778	0.0009765	7.0698489169590175	not_mentioned		not_mentioned	correct	ok	not_mentioned	released	unavailable
Haiku 5.5	imcs21	calibration	10160778	symptom_233	10160778	0.0009765	7.0698489169590175	not_mentioned		not_mentioned	correct	ok	not_mentioned	released	unavailable
Haiku 5.5	imcs21	calibration	10160778	symptom_234	10160778	0.0009765	7.0698489169590175	not_mentioned		not_mentioned	correct	ok	not_mentioned	released	unavailable
Haiku 5.5	imcs21	calibration	10160778	symptom_235	10160778	0.0009765	7.0698489169590175	not_mentioned		not_mentioned	correct	ok	not_mentioned	released	unavailable
Haiku 5.5	imcs21	calibration	10160778	symptom_236	10160778	0.0009765	7.0698489169590175	not_mentioned		not_mentioned	correct	ok	not_mentioned	released	unavailable
Haiku 5.5	imcs21	calibration	10160778	symptom_237	10160778	0.0009765	7.0698489169590175	not_mentioned		not_mentioned	correct	ok	not_mentioned	released	unavailable
Haiku 5.5	imcs21	calibration	10160778	symptom_238	10160778	0.0009765	7.0698489169590175	not_mentioned		not_mentioned	correct	ok	not_mentioned	released	unavailable
Haiku 5.5	imcs21	calibration	10160778	symptom_239	10160778	0.0009765	7.0698489169590175	not_mentioned		not_mentioned	correct	ok	not_mentioned	released	unavailable
Haiku 5.5	imcs21	calibration	10160778	symptom_240	10160778	0.0009765	7.0698489169590175	not_mentioned		not_mentioned	correct	ok	not_mentioned	released	unavailable
Haiku 5.5	imcs21	calibration	10160778	symptom_241	10160778	0.0009765	7.0698489169590175	not_mentioned		not_mentioned	correct	ok	not_mentioned	released	unavailable
Haiku 5.5	imcs21	calibration	10160778	symptom_242	10160778	0.0009765	7.0698489169590175	not_mentioned		not_mentioned	correct	ok	not_mentioned	released	unavailable
Haiku 5.5	imcs21	calibration	10160778	symptom_243	10160778	0.0009765	7.0698489169590175	not_mentioned		not_mentioned	correct	ok	not_mentioned	released	unavailable
Haiku 5.5	imcs21	calibration	10160778	symptom_244	10160778	0.0009765	7.0698489169590175	not_mentioned		not_mentioned	correct	ok	not_mentioned	released	unavailable
Haiku 5.5	imcs21	calibration	10160778	symptom_245	10160778	0.0009765	7.0698489169590175	not_mentioned		not_mentioned	correct	ok	not_mentioned	released	unavailable
Haiku 5.5	imcs21	calibration	10160778	symptom_246	10160778	0.0009765	7.0698489169590175	not_mentioned		not_mentioned	correct	ok	not_mentioned	released	unavailable
Haiku 5.5	imcs21	calibration	10160778	symptom_247	10160778	0.0009765	7.0698489169590175	not_mentioned		not_mentioned	correct	ok	not_mentioned	released	unavailable
Haiku 5.5	imcs21	calibration	10160778	symptom_248	10160778	0.0009765	7.0698489169590175	not_mentioned		not_mentioned	correct	ok	not_mentioned	released	unavailable
Haiku 5.5	imcs21	calibration	10160778	symptom_249	10160778	0.0009765	7.0698489169590175	not_mentioned		not_mentioned	correct	ok	not_mentioned	released	unavailable
Haiku 5.5	imcs21	calibration	10160778	symptom_250	10160778	0.0009765	7.0698489169590175	not_mentioned		not_mentioned	correct	ok	not_mentioned	released	unavailable
Haiku 5.5	imcs21	calibration	10160778	symptom_251	10160778	0.0009765	7.0698489169590175	not_mentioned		not_mentioned	correct	ok	not_mentioned	released	unavailable
Haiku 5.5	imcs21	calibration	10160778	symptom_252	10160778	0.0009765	7.0698489169590175	not_mentioned		not_mentioned	correct	ok	not_mentioned	released	unavailable
Haiku 5.5	imcs21	calibration	10160778	symptom_253	10160778	0.0009765	7.0698489169590175	not_mentioned		not_mentioned	correct	ok	not_mentioned	released	unavailable
Haiku 5.5	imcs21	calibration	10160778	symptom_254	10160778	0.0009765	7.0698489169590175	not_mentioned		not_mentioned	correct	ok	not_mentioned	released	unavailable
Haiku 5.5	imcs21	calibration	10160778	symptom_255	10160778	0.0009765	7.0698489169590175	not_mentioned		not_mentioned	correct	ok	not_mentioned	released	unavailable
Haiku 5.5	imcs21	calibration	10160778	symptom_256	10160778	0.0009765	7.0698489169590175	not_mentioned		not_mentioned	correct	ok	not_mentioned	released	unavailable
Haiku 5.5	imcs21	calibration	10160778	symptom_257	10160778	0.0009765	7.0698489169590175	not_mentioned		not_mentioned	correct	ok	not_mentioned	released	unavailable
Haiku 5.5	imcs21	calibration	10160778	symptom_258	10160778	0.0009765	7.0698489169590175	not_mentioned		not_mentioned	correct	ok	not_mentioned	released	unavailable
Haiku 5.5	imcs21	calibration	10160778	symptom_259	10160778	0.0009765	7.0698489169590175	not_mentioned		not_mentioned	correct	ok	not_mentioned	released	unavailable
Haiku 5.5	imcs21	calibration	10160778	symptom_260	10160778	0.0009765	7.0698489169590175	not_mentioned		not_mentioned	correct	ok	not_mentioned	released	unavailable
Haiku 5.5	imcs21	calibration	10160778	symptom_261	10160778	0.0009765	7.0698489169590175	not_mentioned		not_mentioned	correct	ok	not_mentioned	released	unavailable
Haiku 5.5	imcs21	calibration	10160778	symptom_262	10160778	0.0009765	7.0698489169590175	not_mentioned		not_mentioned	correct	ok	not_mentioned	released	unavailable
Haiku 5.5	imcs21	calibration	10160778	symptom_263	10160778	0.0009765	7.0698489169590175	not_mentioned		not_mentioned	correct	ok	not_mentioned	released	unavailable
Haiku 5.5	imcs21	calibration	10160778	symptom_264	10160778	0.0009765	7.0698489169590175	not_mentioned		not_mentioned	correct	ok	not_mentioned	released	unavailable
Haiku 5.5	imcs21	calibration	10160778	symptom_265	10160778	0.0009765	7.0698489169590175	not_mentioned		not_mentioned	correct	ok	not_mentioned	released	unavailable
Haiku 5.5	imcs21	calibration	10160778	symptom_266	10160778	0.0009765	7.0698489169590175	not_mentioned		not_mentioned	correct	ok	not_mentioned	released	unavailable
Haiku 5.5	imcs21	calibration	10160778	symptom_267	10160778	0.0009765	7.0698489169590175	not_mentioned		not_mentioned	correct	ok	not_mentioned	released	unavailable
Haiku 5.5	imcs21	calibration	10160778	symptom_268	10160778	0.0009765	7.0698489169590175	not_mentioned		not_mentioned	correct	ok	not_mentioned	released	unavailable
Haiku 5.5	imcs21	calibration	10160778	symptom_269	10160778	0.0009765	7.0698489169590175	not_mentioned		not_mentioned	correct	ok	not_mentioned	released	unavailable
Haiku 5.5	imcs21	calibration	10160778	symptom_270	10160778	0.0009765	7.0698489169590175	not_mentioned		not_mentioned	correct	ok	not_mentioned	released	unavailable
Haiku 5.5	imcs21	calibration	10160778	symptom_271	10160778	0.0009765	7.0698489169590175	not_mentioned		not_mentioned	correct	ok	not_mentioned	released	unavailable
Haiku 5.5	imcs21	calibration	10160778	symptom_272	10160778	0.0009765	7.0698489169590175	not_mentioned		not_mentioned	correct	ok	not_mentioned	released	unavailable
Haiku 5.5	imcs21	calibration	10160778	symptom_273	10160778	0.0009765	7.0698489169590175	not_mentioned		not_mentioned	correct	ok	not_mentioned	released	unavailable
Haiku 5.5	imcs21	calibration	10160778	symptom_274	10160778	0.0009765	7.0698489169590175	not_mentioned		not_mentioned	correct	ok	not_mentioned	released	unavailable
Haiku 5.5	imcs21	calibration	10160778	symptom_275	10160778	0.0009765	7.0698489169590175	not_mentioned		not_mentioned	correct	ok	not_mentioned	released	unavailable
Haiku 5.5	imcs21	calibration	10160778	symptom_276	10160778	0.0009765	7.0698489169590175	not_mentioned		not_mentioned	correct	ok	not_mentioned	released	unavailable
Haiku 5.5	imcs21	calibration	10160778	symptom_277	10160778	0.0009765	7.0698489169590175	not_mentioned		not_mentioned	correct	ok	not_mentioned	released	unavailable
Haiku 5.5	imcs21	calibration	10160778	symptom_278	10160778	0.0009765	7.0698489169590175	not_mentioned		not_mentioned	correct	ok	not_mentioned	released	unavailable
Haiku 5.5	imcs21	calibration	10160778	symptom_279	10160778	0.0009765	7.0698489169590175	not_mentioned		not_mentioned	correct	ok	not_mentioned	released	unavailable
Haiku 5.5	imcs21	calibration	10160778	symptom_280	10160778	0.0009765	7.0698489169590175	not_mentioned		not_mentioned	correct	ok	not_mentioned	released	unavailable
Haiku 5.5	imcs21	calibration	10160778	symptom_281	10160778	0.0009765	7.0698489169590175	not_mentioned		not_mentioned	correct	ok	not_mentioned	released	unavailable
Haiku 5.5	imcs21	calibration	10160778	symptom_282	10160778	0.0009765	7.0698489169590175	not_mentioned		not_mentioned	correct	ok	not_mentioned	released	unavailable
Haiku 5.5	imcs21	calibration	10160778	symptom_283	10160778	0.0009765	7.0698489169590175	not_mentioned		not_mentioned	correct	ok	not_mentioned	released	unavailable
Haiku 5.5	imcs21	calibration	10160778	symptom_284	10160778	0.0009765	7.0698489169590175	not_mentioned		not_mentioned	correct	ok	not_mentioned	released	unavailable
Haiku 5.5	imcs21	calibration	10160778	symptom_285	10160778	0.0009765	7.0698489169590175	not_mentioned		not_mentioned	correct	ok	not_mentioned	released	unavailable
Haiku 5.5	imcs21	calibration	10160778	symptom_286	10160778	0.0009765	7.0698489169590175	not_mentioned		not_mentioned	correct	ok	not_mentioned	released	unavailable
Haiku 5.5	imcs21	calibration	10160778	symptom_287	10160778	0.0009765	7.0698489169590175	not_mentioned		not_mentioned	correct	ok	not_mentioned	released	unavailable
Haiku 5.5	imcs21	calibration	10160778	symptom_288	10160778	0.0009765	7.0698489169590175	not_mentioned		not_mentioned	correct	ok	not_mentioned	released	unavailable
Haiku 5.5	imcs21	calibration	10160778	symptom_289	10160778	0.0009765	7.0698489169590175	not_mentioned		not_mentioned	correct	ok	not_mentioned	released	unavailable
Haiku 5.5	imcs21	calibration	10160778	symptom_290	10160778	0.0009765	7.0698489169590175	not_mentioned		not_mentioned	correct	ok	not_mentioned	released	unavailable
Haiku 5.5	imcs21	calibration	10160778	symptom_291	10160778	0.0009765	7.0698489169590175	not_mentioned		not_mentioned	correct	ok	not_mentioned	released	unavailable
Haiku 5.5	imcs21	calibration	10160778	symptom_292	10160778	0.0009765	7.0698489169590175	not_mentioned		not_mentioned	correct	ok	not_mentioned	released	unavailable
Haiku 5.5	imcs21	calibration	10160778	symptom_293	10160778	0.0009765	7.0698489169590175	not_mentioned		not_mentioned	correct	ok	not_mentioned	released	unavailable
Haiku 5.5	imcs21	calibration	10160778	symptom_294	10160778	0.0009765	7.0698489169590175	not_mentioned		not_mentioned	correct	ok	not_mentioned	released	unavailable
Haiku 5.5	imcs21	calibration	10160778	symptom_295	10160778	0.0009765	7.0698489169590175	not_mentioned		not_mentioned	correct	ok	not_mentioned	released	unavailable
Haiku 5.5	imcs21	calibration	10160778	symptom_296	10160778	0.0009765	7.0698489169590175	not_mentioned		not_mentioned	correct	ok	not_mentioned	released	unavailable
Haiku 5.5	imcs21	calibration	10160778	symptom_297	10160778	0.0009765	7.0698489169590175	not_mentioned		not_mentioned	correct	ok	not_mentioned	released	unavailable
Haiku 5.5	imcs21	calibration	10160778	symptom_298	10160778	0.0009765	7.0698489169590175	not_mentioned		not_mentioned	correct	ok	not_mentioned	released	unavailable
Haiku 5.5	imcs21	calibration	10160778	symptom_299	10160778	0.0009765	7.0698489169590175	not_mentioned		not_mentioned	correct	ok	not_mentioned	released	unavailable
Haiku 5.5	imcs21	calibration	10160778	symptom_300	10160778	0.0009765	7.0698489169590175	not_mentioned		not_mentioned	correct	ok	not_mentioned	released	unavailable
Haiku 5.5	imcs21	calibration	10160778	symptom_301	10160778	0.0009765	7.0698489169590175	not_mentioned		not_mentioned	correct	ok	not_mentioned	released	unavailable
Haiku 5.5	imcs21	calibration	10160778	symptom_302	10160778	0.0009765	7.0698489169590175	not_mentioned		not_mentioned	correct	ok	not_mentioned	released	unavailable
Haiku 5.5	imcs21	calibration	10160778	symptom_303	10160778	0.0009765	7.0698489169590175	not_mentioned		not_mentioned	correct	ok	not_mentioned	released	unavailable
Haiku 5.5	imcs21	calibration	10160778	symptom_304	10160778	0.0009765	7.0698489169590175	not_mentioned		not_mentioned	correct	ok	not_mentioned	released	unavailable
Haiku 5.5	imcs21	calibration	10160778	symptom_305	10160778	0.0009765	7.0698489169590175	not_mentioned		not_mentioned	correct	ok	not_mentioned	released	unavailable
Haiku 5.5	imcs21	calibration	10160778	symptom_306	10160778	0.0009765	7.0698489169590175	not_mentioned		not_mentioned	correct	ok	not_mentioned	released	unavailable
Haiku 5.5	imcs21	calibration	10160778	symptom_307	10160778	0.0009765	7.0698489169590175	not_mentioned		not_mentioned	correct	ok	not_mentioned	released	unavailable
Haiku 5.5	imcs21	calibration	10160778	symptom_308	10160778	0.0009765	7.0698489169590175	not_mentioned		not_mentioned	correct	ok	not_mentioned	released	unavailable
Haiku 5.5	imcs21	calibration	10160778	symptom_309	10160778	0.0009765	7.0698489169590175	not_mentioned		not_mentioned	correct	ok	not_mentioned	released	unavailable
Haiku 5.5	imcs21	calibration	10160778	symptom_310	10160778	0.0009765	7.0698489169590175	not_mentioned		not_mentioned	correct	ok	not_mentioned	released	unavailable
Haiku 5.5	imcs21	calibration	10160778	symptom_311	10160778	0.0009765	7.0698489169590175	not_mentioned		not_mentioned	correct	ok	not_mentioned	released	unavailable
Haiku 5.5	imcs21	calibration	10160778	symptom_312	10160778	0.0009765	7.0698489169590175	not_mentioned		not_mentioned	correct	ok	not_mentioned	released	unavailable
Haiku 5.5	imcs21	calibration	10160778	symptom_313	10160778	0.0009765	7.0698489169590175	not_mentioned		not_mentioned	correct	ok	not_mentioned	released	unavailable
Haiku 5.5	imcs21	calibration	10160778	symptom_314	10160778	0.0009765	7.0698489169590175	not_mentioned		not_mentioned	correct	ok	not_mentioned	released	unavailable
Haiku 5.5	imcs21	calibration	10160778	symptom_315	10160778	0.0009765	7.0698489169590175	not_mentioned		not_mentioned	correct	ok	not_mentioned	released	unavailable
Haiku 5.5	imcs21	calibration	10160778	symptom_316	10160778	0.0009765	7.0698489169590175	not_mentioned		not_mentioned	correct	ok	not_mentioned	released	unavailable
Haiku 5.5	imcs21	calibration	10160778	symptom_317	10160778	0.0009765	7.0698489169590175	not_mentioned		not_mentioned	correct	ok	not_mentioned	released	unavailable
Haiku 5.5	imcs21	calibration	10160778	symptom_318	10160778	0.0009765	7.0698489169590175	not_mentioned		not_mentioned	correct	ok	not_mentioned	released	unavailable
Haiku 5.5	imcs21	calibration	10160778	symptom_319	10160778	0.0009765	7.0698489169590175	not_mentioned		not_mentioned	correct	ok	not_mentioned	released	unavailable
Haiku 5.5	imcs21	calibration	10160778	symptom_320	10160778	0.0009765	7.0698489169590175	not_mentioned		not_mentioned	correct	ok	not_mentioned	released	unavailable
Haiku 5.5	imcs21	calibration	10160778	symptom_321	10160778	0.0009765	7.0698489169590175	not_mentioned		not_mentioned	correct	ok	not_mentioned	released	unavailable
Haiku 5.5	imcs21	calibration	10160778	symptom_322	10160778	0.0009765	7.0698489169590175	not_mentioned		not_mentioned	correct	ok	not_mentioned	released	unavailable
Haiku 5.5	imcs21	calibration	10160778	symptom_323	10160778	0.0009765	7.0698489169590175	not_mentioned		not_mentioned	correct	ok	not_mentioned	released	unavailable
Haiku 5.5	imcs21	calibration	10160778	symptom_324	10160778	0.0009765	7.0698489169590175	not_mentioned		not_mentioned	correct	ok	not_mentioned	released	unavailable
Haiku 5.5	imcs21	calibration	10160778	symptom_325	10160778	0.0009765	7.0698489169590175	not_mentioned		not_mentioned	correct	ok	not_mentioned	released	unavailable
Haiku 5.5	imcs21	calibration	10160778	symptom_326	10160778	0.0009765	7.0698489169590175	not_mentioned		not_mentioned	correct	ok	not_mentioned	released	unavailable
Haiku 5.5	imcs21	calibration	10160778	symptom_327	10160778	0.0009765	7.0698489169590175	not_mentioned		not_mentioned	correct	ok	not_mentioned	released	unavailable
Haiku 5.5	imcs21	calibration	10160778	symptom_328	10160778	0.0009765	7.0698489169590175	not_mentioned		not_mentioned	correct	ok	not_mentioned	released	unavailable
Haiku 5.5	imcs21	calibration	10160778	symptom_329	10160778	0.0009765	7.0698489169590175	not_mentioned		not_mentioned	correct	ok	not_mentioned	released	unavailable
Haiku 5.5	imcs21	calibration	10160778	symptom_330	10160778	0.0009765	7.0698489169590175	not_mentioned		not_mentioned	correct	ok	not_mentioned	released	unavailable
Haiku 5.5	imcs21	calibration	10161079	symptom_000	10161079	0.0005782000000000001	3.491391791962087	not_mentioned		not_mentioned	correct	ok	not_mentioned	released	unavailable
Haiku 5.5	imcs21	calibration	10161079	symptom_001	10161079	0.0005782000000000001	3.491391791962087	not_mentioned		not_mentioned	correct	ok	not_mentioned	released	unavailable
Haiku 5.5	imcs21	calibration	10161079	symptom_002	10161079	0.0005782000000000001	3.491391791962087	positive	0.85	positive	correct	ok	positive	released	reported_percentage
Haiku 5.5	imcs21	calibration	10161079	symptom_003	10161079	0.0005782000000000001	3.491391791962087	positive	0.85	positive	correct	ok	positive	released	reported_percentage
Haiku 5.5	imcs21	calibration	10161079	symptom_004	10161079	0.0005782000000000001	3.491391791962087	not_mentioned		not_mentioned	correct	ok	not_mentioned	released	unavailable
Haiku 5.5	imcs21	calibration	10161079	symptom_005	10161079	0.0005782000000000001	3.491391791962087	not_mentioned		not_mentioned	correct	ok	not_mentioned	released	unavailable
Haiku 5.5	imcs21	calibration	10161079	symptom_006	10161079	0.0005782000000000001	3.491391791962087	not_mentioned		not_mentioned	correct	ok	not_mentioned	released	unavailable
Haiku 5.5	imcs21	calibration	10161079	symptom_007	10161079	0.0005782000000000001	3.491391791962087	not_mentioned		not_mentioned	correct	ok	not_mentioned	released	unavailable
Haiku 5.5	imcs21	calibration	10161079	symptom_008	10161079	0.0005782000000000001	3.491391791962087	not_mentioned		not_mentioned	correct	ok	not_mentioned	released	unavailable
Haiku 5.5	imcs21	calibration	10161079	symptom_009	10161079	0.0005782000000000001	3.491391791962087	not_mentioned		not_mentioned	correct	ok	not_mentioned	released	unavailable
Haiku 5.5	imcs21	calibration	10161079	symptom_010	10161079	0.0005782000000000001	3.491391791962087	not_mentioned		not_mentioned	correct	ok	not_mentioned	released	unavailable
Haiku 5.5	imcs21	calibration	10161079	symptom_011	10161079	0.0005782000000000001	3.491391791962087	not_mentioned		not_mentioned	correct	ok	not_mentioned	released	unavailable
Haiku 5.5	imcs21	calibration	10161079	symptom_012	10161079	0.0005782000000000001	3.491391791962087	not_mentioned		not_mentioned	correct	ok	not_mentioned	released	unavailable
Haiku 5.5	imcs21	calibration	10161079	symptom_013	10161079	0.0005782000000000001	3.491391791962087	positive	0.7	not_mentioned	incorrect	ok	not_mentioned	released	reported_percentage
Haiku 5.5	imcs21	calibration	10161079	symptom_014	10161079	0.0005782000000000001	3.491391791962087	not_mentioned		not_mentioned	correct	ok	not_mentioned	released	unavailable
Haiku 5.5	imcs21	calibration	10161079	symptom_015	10161079	0.0005782000000000001	3.491391791962087	not_mentioned		not_mentioned	correct	ok	not_mentioned	released	unavailable
Haiku 5.5	imcs21	calibration	10161079	symptom_016	10161079	0.0005782000000000001	3.491391791962087	not_mentioned		not_mentioned	correct	ok	not_mentioned	released	unavailable
Haiku 5.5	imcs21	calibration	10161079	symptom_017	10161079	0.0005782000000000001	3.491391791962087	not_mentioned		not_mentioned	correct	ok	not_mentioned	released	unavailable
Haiku 5.5	imcs21	calibration	10161079	symptom_018	10161079	0.0005782000000000001	3.491391791962087	not_mentioned		not_mentioned	correct	ok	not_mentioned	released	unavailable
Haiku 5.5	imcs21	calibration	10161079	symptom_019	10161079	0.0005782000000000001	3.491391791962087	not_mentioned		not_mentioned	correct	ok	not_mentioned	released	unavailable
Haiku 5.5	imcs21	calibration	10161079	symptom_020	10161079	0.0005782000000000001	3.491391791962087	not_mentioned		not_mentioned	correct	ok	not_mentioned	released	unavailable
Haiku 5.5	imcs21	calibration	10161079	symptom_021	10161079	0.0005782000000000001	3.491391791962087	not_mentioned		not_mentioned	correct	ok	not_mentioned	released	unavailable
Haiku 5.5	imcs21	calibration	10161079	symptom_022	10161079	0.0005782000000000001	3.491391791962087	not_mentioned		not_mentioned	correct	ok	not_mentioned	released	unavailable
Haiku 5.5	imcs21	calibration	10161079	symptom_023	10161079	0.0005782000000000001	3.491391791962087	not_mentioned		not_mentioned	correct	ok	not_mentioned	released	unavailable
Haiku 5.5	imcs21	calibration	10161079	symptom_024	10161079	0.0005782000000000001	3.491391791962087	not_mentioned		not_mentioned	correct	ok	not_mentioned	released	unavailable
Haiku 5.5	imcs21	calibration	10161079	symptom_025	10161079	0.0005782000000000001	3.491391791962087	not_mentioned		not_mentioned	correct	ok	not_mentioned	released	unavailable
Haiku 5.5	imcs21	calibration	10161079	symptom_026	10161079	0.0005782000000000001	3.491391791962087	not_mentioned		not_mentioned	correct	ok	not_mentioned	released	unavailable
Haiku 5.5	imcs21	calibration	10161079	symptom_027	10161079	0.0005782000000000001	3.491391791962087	not_mentioned		not_mentioned	correct	ok	not_mentioned	released	unavailable
Haiku 5.5	imcs21	calibration	10161079	symptom_028	10161079	0.0005782000000000001	3.491391791962087	not_mentioned		not_mentioned	correct	ok	not_mentioned	released	unavailable
Haiku 5.5	imcs21	calibration	10161079	symptom_029	10161079	0.0005782000000000001	3.491391791962087	not_mentioned		not_mentioned	correct	ok	not_mentioned	released	unavailable
Haiku 5.5	imcs21	calibration	10161079	symptom_030	10161079	0.0005782000000000001	3.491391791962087	not_mentioned		not_mentioned	correct	ok	not_mentioned	released	unavailable
Haiku 5.5	imcs21	calibration	10161079	symptom_031	10161079	0.0005782000000000001	3.491391791962087	not_mentioned		not_mentioned	correct	ok	not_mentioned	released	unavailable
Haiku 5.5	imcs21	calibration	10161079	symptom_032	10161079	0.0005782000000000001	3.491391791962087	not_mentioned		not_mentioned	correct	ok	not_mentioned	released	unavailable
Haiku 5.5	imcs21	calibration	10161079	symptom_033	10161079	0.0005782000000000001	3.491391791962087	not_mentioned		not_mentioned	correct	ok	not_mentioned	released	unavailable
Haiku 5.5	imcs21	calibration	10161079	symptom_034	10161079	0.0005782000000000001	3.491391791962087	not_mentioned		not_mentioned	correct	ok	not_mentioned	released	unavailable
Haiku 5.5	imcs21	calibration	10161079	symptom_035	10161079	0.0005782000000000001	3.491391791962087	not_mentioned		not_mentioned	correct	ok	not_mentioned	released	unavailable
Haiku 5.5	imcs21	calibration	10161079	symptom_036	10161079	0.0005782000000000001	3.491391791962087	not_mentioned		not_mentioned	correct	ok	not_mentioned	released	unavailable
Haiku 5.5	imcs21	calibration	10161079	symptom_037	10161079	0.0005782000000000001	3.491391791962087	not_mentioned		not_mentioned	correct	ok	not_mentioned	released	unavailable
Haiku 5.5	imcs21	calibration	10161079	symptom_038	10161079	0.0005782000000000001	3.491391791962087	not_mentioned		not_mentioned	correct	ok	not_mentioned	released	unavailable
Haiku 5.5	imcs21	calibration	10161079	symptom_039	10161079	0.0005782000000000001	3.491391791962087	not_mentioned		not_mentioned	correct	ok	not_mentioned	released	unavailable
Haiku 5.5	imcs21	calibration	10161079	symptom_040	10161079	0.0005782000000000001	3.491391791962087	not_mentioned		not_mentioned	correct	ok	not_mentioned	released	unavailable
Haiku 5.5	imcs21	calibration	10161079	symptom_041	10161079	0.0005782000000000001	3.491391791962087	not_mentioned		not_mentioned	correct	ok	not_mentioned	released	unavailable
Haiku 5.5	imcs21	calibration	10161079	symptom_042	10161079	0.0005782000000000001	3.491391791962087	not_mentioned		not_mentioned	correct	ok	not_mentioned	released	unavailable
Haiku 5.5	imcs21	calibration	10161079	symptom_043	10161079	0.0005782000000000001	3.491391791962087	negative	0.9	not_mentioned	incorrect	ok	not_mentioned	released	reported_percentage
Haiku 5.5	imcs21	calibration	10161079	symptom_044	10161079	0.0005782000000000001	3.491391791962087	not_mentioned		not_mentioned	correct	ok	not_mentioned	released	unavailable
Haiku 5.5	imcs21	calibration	10161079	symptom_045	10161079	0.0005782000000000001	3.491391791962087	not_mentioned		not_mentioned	correct	ok	not_mentioned	released	unavailable
Haiku 5.5	imcs21	calibration	10161079	symptom_046	10161079	0.0005782000000000001	3.491391791962087	not_mentioned		not_mentioned	correct	ok	not_mentioned	released	unavailable
Haiku 5.5	imcs21	calibration	10161079	symptom_047	10161079	0.0005782000000000001	3.491391791962087	not_mentioned		not_mentioned	correct	ok	not_mentioned	released	unavailable
Haiku 5.5	imcs21	calibration	10161079	symptom_048	10161079	0.0005782000000000001	3.491391791962087	not_mentioned		not_mentioned	correct	ok	not_mentioned	released	unavailable
Haiku 5.5	imcs21	calibration	10161079	symptom_049	10161079	0.0005782000000000001	3.491391791962087	not_mentioned		not_mentioned	correct	ok	not_mentioned	released	unavailable
Haiku 5.5	imcs21	calibration	10161079	symptom_050	10161079	0.0005782000000000001	3.491391791962087	not_mentioned		not_mentioned	correct	ok	not_mentioned	released	unavailable
Haiku 5.5	imcs21	calibration	10161079	symptom_051	10161079	0.0005782000000000001	3.491391791962087	not_mentioned		not_mentioned	correct	ok	not_mentioned	released	unavailable
Haiku 5.5	imcs21	calibration	10161079	symptom_052	10161079	0.0005782000000000001	3.491391791962087	not_mentioned		not_mentioned	correct	ok	not_mentioned	released	unavailable
Haiku 5.5	imcs21	calibration	10161079	symptom_053	10161079	0.0005782000000000001	3.491391791962087	not_mentioned		not_mentioned	correct	ok	not_mentioned	released	unavailable
Haiku 5.5	imcs21	calibration	10161079	symptom_054	10161079	0.0005782000000000001	3.491391791962087	not_mentioned		not_mentioned	correct	ok	not_mentioned	released	unavailable
Haiku 5.5	imcs21	calibration	10161079	symptom_055	10161079	0.0005782000000000001	3.491391791962087	not_mentioned		not_mentioned	correct	ok	not_mentioned	released	unavailable
Haiku 5.5	imcs21	calibration	10161079	symptom_056	10161079	0.0005782000000000001	3.491391791962087	not_mentioned		not_mentioned	correct	ok	not_mentioned	released	unavailable
Haiku 5.5	imcs21	calibration	10161079	symptom_057	10161079	0.0005782000000000001	3.491391791962087	not_mentioned		not_mentioned	correct	ok	not_mentioned	released	unavailable
Haiku 5.5	imcs21	calibration	10161079	symptom_058	10161079	0.0005782000000000001	3.491391791962087	not_mentioned		not_mentioned	correct	ok	not_mentioned	released	unavailable
Haiku 5.5	imcs21	calibration	10161079	symptom_059	10161079	0.0005782000000000001	3.491391791962087	not_mentioned		not_mentioned	correct	ok	not_mentioned	released	unavailable
Haiku 5.5	imcs21	calibration	10161079	symptom_060	10161079	0.0005782000000000001	3.491391791962087	not_mentioned		not_mentioned	correct	ok	not_mentioned	released	unavailable
Haiku 5.5	imcs21	calibration	10161079	symptom_061	10161079	0.0005782000000000001	3.491391791962087	not_mentioned		not_mentioned	correct	ok	not_mentioned	released	unavailable
Haiku 5.5	imcs21	calibration	10161079	symptom_062	10161079	0.0005782000000000001	3.491391791962087	not_mentioned		not_mentioned	correct	ok	not_mentioned	released	unavailable
Haiku 5.5	imcs21	calibration	10161079	symptom_063	10161079	0.0005782000000000001	3.491391791962087	not_mentioned		not_mentioned	correct	ok	not_mentioned	released	unavailable
Haiku 5.5	imcs21	calibration	10161079	symptom_064	10161079	0.0005782000000000001	3.491391791962087	not_mentioned		not_mentioned	correct	ok	not_mentioned	released	unavailable
Haiku 5.5	imcs21	calibration	10161079	symptom_065	10161079	0.0005782000000000001	3.491391791962087	not_mentioned		not_mentioned	correct	ok	not_mentioned	released	unavailable
Haiku 5.5	imcs21	calibration	10161079	symptom_066	10161079	0.0005782000000000001	3.491391791962087	not_mentioned		not_mentioned	correct	ok	not_mentioned	released	unavailable
Haiku 5.5	imcs21	calibration	10161079	symptom_067	10161079	0.0005782000000000001	3.491391791962087	not_mentioned		not_mentioned	correct	ok	not_mentioned	released	unavailable
Haiku 5.5	imcs21	calibration	10161079	symptom_068	10161079	0.0005782000000000001	3.491391791962087	not_mentioned		not_mentioned	correct	ok	not_mentioned	released	unavailable
Haiku 5.5	imcs21	calibration	10161079	symptom_069	10161079	0.0005782000000000001	3.491391791962087	not_mentioned		not_mentioned	correct	ok	not_mentioned	released	unavailable
Haiku 5.5	imcs21	calibration	10161079	symptom_070	10161079	0.0005782000000000001	3.491391791962087	not_mentioned		not_mentioned	correct	ok	not_mentioned	released	unavailable
Haiku 5.5	imcs21	calibration	10161079	symptom_071	10161079	0.0005782000000000001	3.491391791962087	not_mentioned		not_mentioned	correct	ok	not_mentioned	released	unavailable
Haiku 5.5	imcs21	calibration	10161079	symptom_072	10161079	0.0005782000000000001	3.491391791962087	not_mentioned		not_mentioned	correct	ok	not_mentioned	released	unavailable
Haiku 5.5	imcs21	calibration	10161079	symptom_073	10161079	0.0005782000000000001	3.491391791962087	not_mentioned		not_mentioned	correct	ok	not_mentioned	released	unavailable
Haiku 5.5	imcs21	calibration	10161079	symptom_074	10161079	0.0005782000000000001	3.491391791962087	not_mentioned		not_mentioned	correct	ok	not_mentioned	released	unavailable
Haiku 5.5	imcs21	calibration	10161079	symptom_075	10161079	0.0005782000000000001	3.491391791962087	not_mentioned		not_mentioned	correct	ok	not_mentioned	released	unavailable
Haiku 5.5	imcs21	calibration	10161079	symptom_076	10161079	0.0005782000000000001	3.491391791962087	not_mentioned		not_mentioned	correct	ok	not_mentioned	released	unavailable
Haiku 5.5	imcs21	calibration	10161079	symptom_077	10161079	0.0005782000000000001	3.491391791962087	not_mentioned		not_mentioned	correct	ok	not_mentioned	released	unavailable
Haiku 5.5	imcs21	calibration	10161079	symptom_078	10161079	0.0005782000000000001	3.491391791962087	not_mentioned		not_mentioned	correct	ok	not_mentioned	released	unavailable
Haiku 5.5	imcs21	calibration	10161079	symptom_079	10161079	0.0005782000000000001	3.491391791962087	not_mentioned		not_mentioned	correct	ok	not_mentioned	released	unavailable
Haiku 5.5	imcs21	calibration	10161079	symptom_080	10161079	0.0005782000000000001	3.491391791962087	not_mentioned		not_mentioned	correct	ok	not_mentioned	released	unavailable
Haiku 5.5	imcs21	calibration	10161079	symptom_081	10161079	0.0005782000000000001	3.491391791962087	not_mentioned		not_mentioned	correct	ok	not_mentioned	released	unavailable
Haiku 5.5	imcs21	calibration	10161079	symptom_082	10161079	0.0005782000000000001	3.491391791962087	not_mentioned		not_mentioned	correct	ok	not_mentioned	released	unavailable
Haiku 5.5	imcs21	calibration	10161079	symptom_083	10161079	0.0005782000000000001	3.491391791962087	not_mentioned		not_mentioned	correct	ok	not_mentioned	released	unavailable
Haiku 5.5	imcs21	calibration	10161079	symptom_084	10161079	0.0005782000000000001	3.491391791962087	not_mentioned		not_mentioned	correct	ok	not_mentioned	released	unavailable
Haiku 5.5	imcs21	calibration	10161079	symptom_085	10161079	0.0005782000000000001	3.491391791962087	not_mentioned		not_mentioned	correct	ok	not_mentioned	released	unavailable
Haiku 5.5	imcs21	calibration	10161079	symptom_086	10161079	0.0005782000000000001	3.491391791962087	not_mentioned		not_mentioned	correct	ok	not_mentioned	released	unavailable
Haiku 5.5	imcs21	calibration	10161079	symptom_087	10161079	0.0005782000000000001	3.491391791962087	not_mentioned		not_mentioned	correct	ok	not_mentioned	released	unavailable
Haiku 5.5	imcs21	calibration	10161079	symptom_088	10161079	0.0005782000000000001	3.491391791962087	not_mentioned		not_mentioned	correct	ok	not_mentioned	released	unavailable
Haiku 5.5	imcs21	calibration	10161079	symptom_089	10161079	0.0005782000000000001	3.491391791962087	not_mentioned		not_mentioned	correct	ok	not_mentioned	released	unavailable
Haiku 5.5	imcs21	calibration	10161079	symptom_090	10161079	0.0005782000000000001	3.491391791962087	not_mentioned		not_mentioned	correct	ok	not_mentioned	released	unavailable
Haiku 5.5	imcs21	calibration	10161079	symptom_091	10161079	0.0005782000000000001	3.491391791962087	not_mentioned		not_mentioned	correct	ok	not_mentioned	released	unavailable
Haiku 5.5	imcs21	calibration	10161079	symptom_092	10161079	0.0005782000000000001	3.491391791962087	not_mentioned		not_mentioned	correct	ok	not_mentioned	released	unavailable
Haiku 5.5	imcs21	calibration	10161079	symptom_093	10161079	0.0005782000000000001	3.491391791962087	not_mentioned		not_mentioned	correct	ok	not_mentioned	released	unavailable
Haiku 5.5	imcs21	calibration	10161079	symptom_094	10161079	0.0005782000000000001	3.491391791962087	not_mentioned		not_mentioned	correct	ok	not_mentioned	released	unavailable
Haiku 5.5	imcs21	calibration	10161079	symptom_095	10161079	0.0005782000000000001	3.491391791962087	not_mentioned		not_mentioned	correct	ok	not_mentioned	released	unavailable
Haiku 5.5	imcs21	calibration	10161079	symptom_096	10161079	0.0005782000000000001	3.491391791962087	not_mentioned		not_mentioned	correct	ok	not_mentioned	released	unavailable
Haiku 5.5	imcs21	calibration	10161079	symptom_097	10161079	0.0005782000000000001	3.491391791962087	not_mentioned		not_mentioned	correct	ok	not_mentioned	released	unavailable
Haiku 5.5	imcs21	calibration	10161079	symptom_098	10161079	0.0005782000000000001	3.491391791962087	not_mentioned		not_mentioned	correct	ok	not_mentioned	released	unavailable
Haiku 5.5	imcs21	calibration	10161079	symptom_099	10161079	0.0005782000000000001	3.491391791962087	not_mentioned		not_mentioned	correct	ok	not_mentioned	released	unavailable
Haiku 5.5	imcs21	calibration	10161079	symptom_100	10161079	0.0005782000000000001	3.491391791962087	not_mentioned		not_mentioned	correct	ok	not_mentioned	released	unavailable
Haiku 5.5	imcs21	calibration	10161079	symptom_101	10161079	0.0005782000000000001	3.491391791962087	not_mentioned		not_mentioned	correct	ok	not_mentioned	released	unavailable
Haiku 5.5	imcs21	calibration	10161079	symptom_102	10161079	0.0005782000000000001	3.491391791962087	not_mentioned		not_mentioned	correct	ok	not_mentioned	released	unavailable
Haiku 5.5	imcs21	calibration	10161079	symptom_103	10161079	0.0005782000000000001	3.491391791962087	not_mentioned		not_mentioned	correct	ok	not_mentioned	released	unavailable
Haiku 5.5	imcs21	calibration	10161079	symptom_104	10161079	0.0005782000000000001	3.491391791962087	not_mentioned		not_mentioned	correct	ok	not_mentioned	released	unavailable
Haiku 5.5	imcs21	calibration	10161079	symptom_105	10161079	0.0005782000000000001	3.491391791962087	not_mentioned		not_mentioned	correct	ok	not_mentioned	released	unavailable
Haiku 5.5	imcs21	calibration	10161079	symptom_106	10161079	0.0005782000000000001	3.491391791962087	not_mentioned		not_mentioned	correct	ok	not_mentioned	released	unavailable
Haiku 5.5	imcs21	calibration	10161079	symptom_107	10161079	0.0005782000000000001	3.491391791962087	not_mentioned		not_mentioned	correct	ok	not_mentioned	released	unavailable
Haiku 5.5	imcs21	calibration	10161079	symptom_108	10161079	0.0005782000000000001	3.491391791962087	not_mentioned		not_mentioned	correct	ok	not_mentioned	released	unavailable
Haiku 5.5	imcs21	calibration	10161079	symptom_109	10161079	0.0005782000000000001	3.491391791962087	not_mentioned		not_mentioned	correct	ok	not_mentioned	released	unavailable
Haiku 5.5	imcs21	calibration	10161079	symptom_110	10161079	0.0005782000000000001	3.491391791962087	not_mentioned		not_mentioned	correct	ok	not_mentioned	released	unavailable
Haiku 5.5	imcs21	calibration	10161079	symptom_111	10161079	0.0005782000000000001	3.491391791962087	not_mentioned		not_mentioned	correct	ok	not_mentioned	released	unavailable
Haiku 5.5	imcs21	calibration	10161079	symptom_112	10161079	0.0005782000000000001	3.491391791962087	not_mentioned		not_mentioned	correct	ok	not_mentioned	released	unavailable
Haiku 5.5	imcs21	calibration	10161079	symptom_113	10161079	0.0005782000000000001	3.491391791962087	not_mentioned		not_mentioned	correct	ok	not_mentioned	released	unavailable
Haiku 5.5	imcs21	calibration	10161079	symptom_114	10161079	0.0005782000000000001	3.491391791962087	not_mentioned		not_mentioned	correct	ok	not_mentioned	released	unavailable
Haiku 5.5	imcs21	calibration	10161079	symptom_115	10161079	0.0005782000000000001	3.491391791962087	not_mentioned		not_mentioned	correct	ok	not_mentioned	released	unavailable
Haiku 5.5	imcs21	calibration	10161079	symptom_116	10161079	0.0005782000000000001	3.491391791962087	not_mentioned		not_mentioned	correct	ok	not_mentioned	released	unavailable
Haiku 5.5	imcs21	calibration	10161079	symptom_117	10161079	0.0005782000000000001	3.491391791962087	not_mentioned		not_mentioned	correct	ok	not_mentioned	released	unavailable
Haiku 5.5	imcs21	calibration	10161079	symptom_118	10161079	0.0005782000000000001	3.491391791962087	not_mentioned		not_mentioned	correct	ok	not_mentioned	released	unavailable
Haiku 5.5	imcs21	calibration	10161079	symptom_119	10161079	0.0005782000000000001	3.491391791962087	not_mentioned		not_mentioned	correct	ok	not_mentioned	released	unavailable
Haiku 5.5	imcs21	calibration	10161079	symptom_120	10161079	0.0005782000000000001	3.491391791962087	not_mentioned		not_mentioned	correct	ok	not_mentioned	released	unavailable
Haiku 5.5	imcs21	calibration	10161079	symptom_121	10161079	0.0005782000000000001	3.491391791962087	not_mentioned		not_mentioned	correct	ok	not_mentioned	released	unavailable
Haiku 5.5	imcs21	calibration	10161079	symptom_122	10161079	0.0005782000000000001	3.491391791962087	not_mentioned		not_mentioned	correct	ok	not_mentioned	released	unavailable
Haiku 5.5	imcs21	calibration	10161079	symptom_123	10161079	0.0005782000000000001	3.491391791962087	not_mentioned		not_mentioned	correct	ok	not_mentioned	released	unavailable
Haiku 5.5	imcs21	calibration	10161079	symptom_124	10161079	0.0005782000000000001	3.491391791962087	not_mentioned		not_mentioned	correct	ok	not_mentioned	released	unavailable
Haiku 5.5	imcs21	calibration	10161079	symptom_125	10161079	0.0005782000000000001	3.491391791962087	not_mentioned		not_mentioned	correct	ok	not_mentioned	released	unavailable
Haiku 5.5	imcs21	calibration	10161079	symptom_126	10161079	0.0005782000000000001	3.491391791962087	not_mentioned		not_mentioned	correct	ok	not_mentioned	released	unavailable
Haiku 5.5	imcs21	calibration	10161079	symptom_127	10161079	0.0005782000000000001	3.491391791962087	not_mentioned		not_mentioned	correct	ok	not_mentioned	released	unavailable
Haiku 5.5	imcs21	calibration	10161079	symptom_128	10161079	0.0005782000000000001	3.491391791962087	not_mentioned		not_mentioned	correct	ok	not_mentioned	released	unavailable
Haiku 5.5	imcs21	calibration	10161079	symptom_129	10161079	0.0005782000000000001	3.491391791962087	not_mentioned		not_mentioned	correct	ok	not_mentioned	released	unavailable
Haiku 5.5	imcs21	calibration	10161079	symptom_130	10161079	0.0005782000000000001	3.491391791962087	not_mentioned		not_mentioned	correct	ok	not_mentioned	released	unavailable
Haiku 5.5	imcs21	calibration	10161079	symptom_131	10161079	0.0005782000000000001	3.491391791962087	not_mentioned		not_mentioned	correct	ok	not_mentioned	released	unavailable
Haiku 5.5	imcs21	calibration	10161079	symptom_132	10161079	0.0005782000000000001	3.491391791962087	not_mentioned		not_mentioned	correct	ok	not_mentioned	released	unavailable
Haiku 5.5	imcs21	calibration	10161079	symptom_133	10161079	0.0005782000000000001	3.491391791962087	not_mentioned		not_mentioned	correct	ok	not_mentioned	released	unavailable
Haiku 5.5	imcs21	calibration	10161079	symptom_134	10161079	0.0005782000000000001	3.491391791962087	not_mentioned		not_mentioned	correct	ok	not_mentioned	released	unavailable
Haiku 5.5	imcs21	calibration	10161079	symptom_135	10161079	0.0005782000000000001	3.491391791962087	not_mentioned		not_mentioned	correct	ok	not_mentioned	released	unavailable
Haiku 5.5	imcs21	calibration	10161079	symptom_136	10161079	0.0005782000000000001	3.491391791962087	not_mentioned		not_mentioned	correct	ok	not_mentioned	released	unavailable
Haiku 5.5	imcs21	calibration	10161079	symptom_137	10161079	0.0005782000000000001	3.491391791962087	not_mentioned		not_mentioned	correct	ok	not_mentioned	released	unavailable
Haiku 5.5	imcs21	calibration	10161079	symptom_138	10161079	0.0005782000000000001	3.491391791962087	not_mentioned		not_mentioned	correct	ok	not_mentioned	released	unavailable
Haiku 5.5	imcs21	calibration	10161079	symptom_139	10161079	0.0005782000000000001	3.491391791962087	not_mentioned		not_mentioned	correct	ok	not_mentioned	released	unavailable
Haiku 5.5	imcs21	calibration	10161079	symptom_140	10161079	0.0005782000000000001	3.491391791962087	not_mentioned		not_mentioned	correct	ok	not_mentioned	released	unavailable
Haiku 5.5	imcs21	calibration	10161079	symptom_141	10161079	0.0005782000000000001	3.491391791962087	not_mentioned		not_mentioned	correct	ok	not_mentioned	released	unavailable
Haiku 5.5	imcs21	calibration	10161079	symptom_142	10161079	0.0005782000000000001	3.491391791962087	not_mentioned		not_mentioned	correct	ok	not_mentioned	released	unavailable
Haiku 5.5	imcs21	calibration	10161079	symptom_143	10161079	0.0005782000000000001	3.491391791962087	not_mentioned		not_mentioned	correct	ok	not_mentioned	released	unavailable
Haiku 5.5	imcs21	calibration	10161079	symptom_144	10161079	0.0005782000000000001	3.491391791962087	not_mentioned		not_mentioned	correct	ok	not_mentioned	released	unavailable
Haiku 5.5	imcs21	calibration	10161079	symptom_145	10161079	0.0005782000000000001	3.491391791962087	not_mentioned		not_mentioned	correct	ok	not_mentioned	released	unavailable
Haiku 5.5	imcs21	calibration	10161079	symptom_146	10161079	0.0005782000000000001	3.491391791962087	not_mentioned		not_mentioned	correct	ok	not_mentioned	released	unavailable
Haiku 5.5	imcs21	calibration	10161079	symptom_147	10161079	0.0005782000000000001	3.491391791962087	not_mentioned		not_mentioned	correct	ok	not_mentioned	released	unavailable
Haiku 5.5	imcs21	calibration	10161079	symptom_148	10161079	0.0005782000000000001	3.491391791962087	not_mentioned		not_mentioned	correct	ok	not_mentioned	released	unavailable
Haiku 5.5	imcs21	calibration	10161079	symptom_149	10161079	0.0005782000000000001	3.491391791962087	not_mentioned		not_mentioned	correct	ok	not_mentioned	released	unavailable
Haiku 5.5	imcs21	calibration	10161079	symptom_150	10161079	0.0005782000000000001	3.491391791962087	not_mentioned		not_mentioned	correct	ok	not_mentioned	released	unavailable
Haiku 5.5	imcs21	calibration	10161079	symptom_151	10161079	0.0005782000000000001	3.491391791962087	not_mentioned		not_mentioned	correct	ok	not_mentioned	released	unavailable
Haiku 5.5	imcs21	calibration	10161079	symptom_152	10161079	0.0005782000000000001	3.491391791962087	not_mentioned		not_mentioned	correct	ok	not_mentioned	released	unavailable
Haiku 5.5	imcs21	calibration	10161079	symptom_153	10161079	0.0005782000000000001	3.491391791962087	not_mentioned		not_mentioned	correct	ok	not_mentioned	released	unavailable
Haiku 5.5	imcs21	calibration	10161079	symptom_154	10161079	0.0005782000000000001	3.491391791962087	not_mentioned		not_mentioned	correct	ok	not_mentioned	released	unavailable
Haiku 5.5	imcs21	calibration	10161079	symptom_155	10161079	0.0005782000000000001	3.491391791962087	not_mentioned		not_mentioned	correct	ok	not_mentioned	released	unavailable
Haiku 5.5	imcs21	calibration	10161079	symptom_156	10161079	0.0005782000000000001	3.491391791962087	not_mentioned		not_mentioned	correct	ok	not_mentioned	released	unavailable
Haiku 5.5	imcs21	calibration	10161079	symptom_157	10161079	0.0005782000000000001	3.491391791962087	not_mentioned		not_mentioned	correct	ok	not_mentioned	released	unavailable
Haiku 5.5	imcs21	calibration	10161079	symptom_158	10161079	0.0005782000000000001	3.491391791962087	not_mentioned		not_mentioned	correct	ok	not_mentioned	released	unavailable
Haiku 5.5	imcs21	calibration	10161079	symptom_159	10161079	0.0005782000000000001	3.491391791962087	not_mentioned		not_mentioned	correct	ok	not_mentioned	released	unavailable
Haiku 5.5	imcs21	calibration	10161079	symptom_160	10161079	0.0005782000000000001	3.491391791962087	not_mentioned		not_mentioned	correct	ok	not_mentioned	released	unavailable
Haiku 5.5	imcs21	calibration	10161079	symptom_161	10161079	0.0005782000000000001	3.491391791962087	not_mentioned		not_mentioned	correct	ok	not_mentioned	released	unavailable
Haiku 5.5	imcs21	calibration	10161079	symptom_162	10161079	0.0005782000000000001	3.491391791962087	not_mentioned		not_mentioned	correct	ok	not_mentioned	released	unavailable
Haiku 5.5	imcs21	calibration	10161079	symptom_163	10161079	0.0005782000000000001	3.491391791962087	not_mentioned		not_mentioned	correct	ok	not_mentioned	released	unavailable
Haiku 5.5	imcs21	calibration	10161079	symptom_164	10161079	0.0005782000000000001	3.491391791962087	not_mentioned		not_mentioned	correct	ok	not_mentioned	released	unavailable
Haiku 5.5	imcs21	calibration	10161079	symptom_165	10161079	0.0005782000000000001	3.491391791962087	not_mentioned		not_mentioned	correct	ok	not_mentioned	released	unavailable
Haiku 5.5	imcs21	calibration	10161079	symptom_166	10161079	0.0005782000000000001	3.491391791962087	not_mentioned		not_mentioned	correct	ok	not_mentioned	released	unavailable
Haiku 5.5	imcs21	calibration	10161079	symptom_167	10161079	0.0005782000000000001	3.491391791962087	not_mentioned		not_mentioned	correct	ok	not_mentioned	released	unavailable
Haiku 5.5	imcs21	calibration	10161079	symptom_168	10161079	0.0005782000000000001	3.491391791962087	not_mentioned		not_mentioned	correct	ok	not_mentioned	released	unavailable
Haiku 5.5	imcs21	calibration	10161079	symptom_169	10161079	0.0005782000000000001	3.491391791962087	not_mentioned		not_mentioned	correct	ok	not_mentioned	released	unavailable
Haiku 5.5	imcs21	calibration	10161079	symptom_170	10161079	0.0005782000000000001	3.491391791962087	not_mentioned		not_mentioned	correct	ok	not_mentioned	released	unavailable
Haiku 5.5	imcs21	calibration	10161079	symptom_171	10161079	0.0005782000000000001	3.491391791962087	not_mentioned		not_mentioned	correct	ok	not_mentioned	released	unavailable
Haiku 5.5	imcs21	calibration	10161079	symptom_172	10161079	0.0005782000000000001	3.491391791962087	not_mentioned		not_mentioned	correct	ok	not_mentioned	released	unavailable
Haiku 5.5	imcs21	calibration	10161079	symptom_173	10161079	0.0005782000000000001	3.491391791962087	not_mentioned		not_mentioned	correct	ok	not_mentioned	released	unavailable
Haiku 5.5	imcs21	calibration	10161079	symptom_174	10161079	0.0005782000000000001	3.491391791962087	not_mentioned		not_mentioned	correct	ok	not_mentioned	released	unavailable
Haiku 5.5	imcs21	calibration	10161079	symptom_175	10161079	0.0005782000000000001	3.491391791962087	not_mentioned		not_mentioned	correct	ok	not_mentioned	released	unavailable
Haiku 5.5	imcs21	calibration	10161079	symptom_176	10161079	0.0005782000000000001	3.491391791962087	not_mentioned		not_mentioned	correct	ok	not_mentioned	released	unavailable
Haiku 5.5	imcs21	calibration	10161079	symptom_177	10161079	0.0005782000000000001	3.491391791962087	not_mentioned		not_mentioned	correct	ok	not_mentioned	released	unavailable
Haiku 5.5	imcs21	calibration	10161079	symptom_178	10161079	0.0005782000000000001	3.491391791962087	not_mentioned		not_mentioned	correct	ok	not_mentioned	released	unavailable
Haiku 5.5	imcs21	calibration	10161079	symptom_179	10161079	0.0005782000000000001	3.491391791962087	not_mentioned		not_mentioned	correct	ok	not_mentioned	released	unavailable
Haiku 5.5	imcs21	calibration	10161079	symptom_180	10161079	0.0005782000000000001	3.491391791962087	not_mentioned		not_mentioned	correct	ok	not_mentioned	released	unavailable
Haiku 5.5	imcs21	calibration	10161079	symptom_181	10161079	0.0005782000000000001	3.491391791962087	not_mentioned		not_mentioned	correct	ok	not_mentioned	released	unavailable
Haiku 5.5	imcs21	calibration	10161079	symptom_182	10161079	0.0005782000000000001	3.491391791962087	not_mentioned		not_mentioned	correct	ok	not_mentioned	released	unavailable
Haiku 5.5	imcs21	calibration	10161079	symptom_183	10161079	0.0005782000000000001	3.491391791962087	not_mentioned		not_mentioned	correct	ok	not_mentioned	released	unavailable
Haiku 5.5	imcs21	calibration	10161079	symptom_184	10161079	0.0005782000000000001	3.491391791962087	not_mentioned		not_mentioned	correct	ok	not_mentioned	released	unavailable
Haiku 5.5	imcs21	calibration	10161079	symptom_185	10161079	0.0005782000000000001	3.491391791962087	not_mentioned		not_mentioned	correct	ok	not_mentioned	released	unavailable
Haiku 5.5	imcs21	calibration	10161079	symptom_186	10161079	0.0005782000000000001	3.491391791962087	not_mentioned		not_mentioned	correct	ok	not_mentioned	released	unavailable
Haiku 5.5	imcs21	calibration	10161079	symptom_187	10161079	0.0005782000000000001	3.491391791962087	not_mentioned		not_mentioned	correct	ok	not_mentioned	released	unavailable
Haiku 5.5	imcs21	calibration	10161079	symptom_188	10161079	0.0005782000000000001	3.491391791962087	not_mentioned		not_mentioned	correct	ok	not_mentioned	released	unavailable
Haiku 5.5	imcs21	calibration	10161079	symptom_189	10161079	0.0005782000000000001	3.491391791962087	not_mentioned		not_mentioned	correct	ok	not_mentioned	released	unavailable
Haiku 5.5	imcs21	calibration	10161079	symptom_190	10161079	0.0005782000000000001	3.491391791962087	not_mentioned		not_mentioned	correct	ok	not_mentioned	released	unavailable
Haiku 5.5	imcs21	calibration	10161079	symptom_191	10161079	0.0005782000000000001	3.491391791962087	not_mentioned		not_mentioned	correct	ok	not_mentioned	released	unavailable
Haiku 5.5	imcs21	calibration	10161079	symptom_192	10161079	0.0005782000000000001	3.491391791962087	not_mentioned		not_mentioned	correct	ok	not_mentioned	released	unavailable
Haiku 5.5	imcs21	calibration	10161079	symptom_193	10161079	0.0005782000000000001	3.491391791962087	not_mentioned		not_mentioned	correct	ok	not_mentioned	released	unavailable
Haiku 5.5	imcs21	calibration	10161079	symptom_194	10161079	0.0005782000000000001	3.491391791962087	not_mentioned		not_mentioned	correct	ok	not_mentioned	released	unavailable
Haiku 5.5	imcs21	calibration	10161079	symptom_195	10161079	0.0005782000000000001	3.491391791962087	not_mentioned		not_mentioned	correct	ok	not_mentioned	released	unavailable
Haiku 5.5	imcs21	calibration	10161079	symptom_196	10161079	0.0005782000000000001	3.491391791962087	not_mentioned		not_mentioned	correct	ok	not_mentioned	released	unavailable
Haiku 5.5	imcs21	calibration	10161079	symptom_197	10161079	0.0005782000000000001	3.491391791962087	not_mentioned		not_mentioned	correct	ok	not_mentioned	released	unavailable
Haiku 5.5	imcs21	calibration	10161079	symptom_198	10161079	0.0005782000000000001	3.491391791962087	not_mentioned		not_mentioned	correct	ok	not_mentioned	released	unavailable
Haiku 5.5	imcs21	calibration	10161079	symptom_199	10161079	0.0005782000000000001	3.491391791962087	not_mentioned		not_mentioned	correct	ok	not_mentioned	released	unavailable
Haiku 5.5	imcs21	calibration	10161079	symptom_200	10161079	0.0005782000000000001	3.491391791962087	not_mentioned		not_mentioned	correct	ok	not_mentioned	released	unavailable
Haiku 5.5	imcs21	calibration	10161079	symptom_201	10161079	0.0005782000000000001	3.491391791962087	not_mentioned		not_mentioned	correct	ok	not_mentioned	released	unavailable
Haiku 5.5	imcs21	calibration	10161079	symptom_202	10161079	0.0005782000000000001	3.491391791962087	not_mentioned		not_mentioned	correct	ok	not_mentioned	released	unavailable
Haiku 5.5	imcs21	calibration	10161079	symptom_203	10161079	0.0005782000000000001	3.491391791962087	not_mentioned		not_mentioned	correct	ok	not_mentioned	released	unavailable
Haiku 5.5	imcs21	calibration	10161079	symptom_204	10161079	0.0005782000000000001	3.491391791962087	not_mentioned		not_mentioned	correct	ok	not_mentioned	released	unavailable
Haiku 5.5	imcs21	calibration	10161079	symptom_205	10161079	0.0005782000000000001	3.491391791962087	not_mentioned		not_mentioned	correct	ok	not_mentioned	released	unavailable
Haiku 5.5	imcs21	calibration	10161079	symptom_206	10161079	0.0005782000000000001	3.491391791962087	not_mentioned		not_mentioned	correct	ok	not_mentioned	released	unavailable
Haiku 5.5	imcs21	calibration	10161079	symptom_207	10161079	0.0005782000000000001	3.491391791962087	not_mentioned		not_mentioned	correct	ok	not_mentioned	released	unavailable
Haiku 5.5	imcs21	calibration	10161079	symptom_208	10161079	0.0005782000000000001	3.491391791962087	not_mentioned		not_mentioned	correct	ok	not_mentioned	released	unavailable
Haiku 5.5	imcs21	calibration	10161079	symptom_209	10161079	0.0005782000000000001	3.491391791962087	not_mentioned		not_mentioned	correct	ok	not_mentioned	released	unavailable
Haiku 5.5	imcs21	calibration	10161079	symptom_210	10161079	0.0005782000000000001	3.491391791962087	not_mentioned		not_mentioned	correct	ok	not_mentioned	released	unavailable
Haiku 5.5	imcs21	calibration	10161079	symptom_211	10161079	0.0005782000000000001	3.491391791962087	not_mentioned		not_mentioned	correct	ok	not_mentioned	released	unavailable
Haiku 5.5	imcs21	calibration	10161079	symptom_212	10161079	0.0005782000000000001	3.491391791962087	not_mentioned		not_mentioned	correct	ok	not_mentioned	released	unavailable
Haiku 5.5	imcs21	calibration	10161079	symptom_213	10161079	0.0005782000000000001	3.491391791962087	not_mentioned		not_mentioned	correct	ok	not_mentioned	released	unavailable
Haiku 5.5	imcs21	calibration	10161079	symptom_214	10161079	0.0005782000000000001	3.491391791962087	not_mentioned		not_mentioned	correct	ok	not_mentioned	released	unavailable
Haiku 5.5	imcs21	calibration	10161079	symptom_215	10161079	0.0005782000000000001	3.491391791962087	not_mentioned		not_mentioned	correct	ok	not_mentioned	released	unavailable
Haiku 5.5	imcs21	calibration	10161079	symptom_216	10161079	0.0005782000000000001	3.491391791962087	not_mentioned		not_mentioned	correct	ok	not_mentioned	released	unavailable
Haiku 5.5	imcs21	calibration	10161079	symptom_217	10161079	0.0005782000000000001	3.491391791962087	not_mentioned		not_mentioned	correct	ok	not_mentioned	released	unavailable
Haiku 5.5	imcs21	calibration	10161079	symptom_218	10161079	0.0005782000000000001	3.491391791962087	not_mentioned		not_mentioned	correct	ok	not_mentioned	released	unavailable
Haiku 5.5	imcs21	calibration	10161079	symptom_219	10161079	0.0005782000000000001	3.491391791962087	not_mentioned		not_mentioned	correct	ok	not_mentioned	released	unavailable
Haiku 5.5	imcs21	calibration	10161079	symptom_220	10161079	0.0005782000000000001	3.491391791962087	not_mentioned		not_mentioned	correct	ok	not_mentioned	released	unavailable
Haiku 5.5	imcs21	calibration	10161079	symptom_221	10161079	0.0005782000000000001	3.491391791962087	not_mentioned		not_mentioned	correct	ok	not_mentioned	released	unavailable
Haiku 5.5	imcs21	calibration	10161079	symptom_222	10161079	0.0005782000000000001	3.491391791962087	not_mentioned		not_mentioned	correct	ok	not_mentioned	released	unavailable
Haiku 5.5	imcs21	calibration	10161079	symptom_223	10161079	0.0005782000000000001	3.491391791962087	not_mentioned		not_mentioned	correct	ok	not_mentioned	released	unavailable
Haiku 5.5	imcs21	calibration	10161079	symptom_224	10161079	0.0005782000000000001	3.491391791962087	not_mentioned		not_mentioned	correct	ok	not_mentioned	released	unavailable
Haiku 5.5	imcs21	calibration	10161079	symptom_225	10161079	0.0005782000000000001	3.491391791962087	not_mentioned		not_mentioned	correct	ok	not_mentioned	released	unavailable
Haiku 5.5	imcs21	calibration	10161079	symptom_226	10161079	0.0005782000000000001	3.491391791962087	not_mentioned		not_mentioned	correct	ok	not_mentioned	released	unavailable
Haiku 5.5	imcs21	calibration	10161079	symptom_227	10161079	0.0005782000000000001	3.491391791962087	not_mentioned		not_mentioned	correct	ok	not_mentioned	released	unavailable
Haiku 5.5	imcs21	calibration	10161079	symptom_228	10161079	0.0005782000000000001	3.491391791962087	not_mentioned		not_mentioned	correct	ok	not_mentioned	released	unavailable
Haiku 5.5	imcs21	calibration	10161079	symptom_229	10161079	0.0005782000000000001	3.491391791962087	not_mentioned		not_mentioned	correct	ok	not_mentioned	released	unavailable
Haiku 5.5	imcs21	calibration	10161079	symptom_230	10161079	0.0005782000000000001	3.491391791962087	not_mentioned		not_mentioned	correct	ok	not_mentioned	released	unavailable
Haiku 5.5	imcs21	calibration	10161079	symptom_231	10161079	0.0005782000000000001	3.491391791962087	not_mentioned		not_mentioned	correct	ok	not_mentioned	released	unavailable
Haiku 5.5	imcs21	calibration	10161079	symptom_232	10161079	0.0005782000000000001	3.491391791962087	not_mentioned		not_mentioned	correct	ok	not_mentioned	released	unavailable
Haiku 5.5	imcs21	calibration	10161079	symptom_233	10161079	0.0005782000000000001	3.491391791962087	not_mentioned		not_mentioned	correct	ok	not_mentioned	released	unavailable
Haiku 5.5	imcs21	calibration	10161079	symptom_234	10161079	0.0005782000000000001	3.491391791962087	not_mentioned		not_mentioned	correct	ok	not_mentioned	released	unavailable
Haiku 5.5	imcs21	calibration	10161079	symptom_235	10161079	0.0005782000000000001	3.491391791962087	not_mentioned		not_mentioned	correct	ok	not_mentioned	released	unavailable
Haiku 5.5	imcs21	calibration	10161079	symptom_236	10161079	0.0005782000000000001	3.491391791962087	not_mentioned		not_mentioned	correct	ok	not_mentioned	released	unavailable
Haiku 5.5	imcs21	calibration	10161079	symptom_237	10161079	0.0005782000000000001	3.491391791962087	not_mentioned		not_mentioned	correct	ok	not_mentioned	released	unavailable
Haiku 5.5	imcs21	calibration	10161079	symptom_238	10161079	0.0005782000000000001	3.491391791962087	not_mentioned		not_mentioned	correct	ok	not_mentioned	released	unavailable
Haiku 5.5	imcs21	calibration	10161079	symptom_239	10161079	0.0005782000000000001	3.491391791962087	not_mentioned		not_mentioned	correct	ok	not_mentioned	released	unavailable
Haiku 5.5	imcs21	calibration	10161079	symptom_240	10161079	0.0005782000000000001	3.491391791962087	not_mentioned		not_mentioned	correct	ok	not_mentioned	released	unavailable
Haiku 5.5	imcs21	calibration	10161079	symptom_241	10161079	0.0005782000000000001	3.491391791962087	not_mentioned		not_mentioned	correct	ok	not_mentioned	released	unavailable
Haiku 5.5	imcs21	calibration	10161079	symptom_242	10161079	0.0005782000000000001	3.491391791962087	not_mentioned		not_mentioned	correct	ok	not_mentioned	released	unavailable
Haiku 5.5	imcs21	calibration	10161079	symptom_243	10161079	0.0005782000000000001	3.491391791962087	not_mentioned		not_mentioned	correct	ok	not_mentioned	released	unavailable
Haiku 5.5	imcs21	calibration	10161079	symptom_244	10161079	0.0005782000000000001	3.491391791962087	not_mentioned		not_mentioned	correct	ok	not_mentioned	released	unavailable
Haiku 5.5	imcs21	calibration	10161079	symptom_245	10161079	0.0005782000000000001	3.491391791962087	not_mentioned		not_mentioned	correct	ok	not_mentioned	released	unavailable
Haiku 5.5	imcs21	calibration	10161079	symptom_246	10161079	0.0005782000000000001	3.491391791962087	not_mentioned		not_mentioned	correct	ok	not_mentioned	released	unavailable
Haiku 5.5	imcs21	calibration	10161079	symptom_247	10161079	0.0005782000000000001	3.491391791962087	not_mentioned		not_mentioned	correct	ok	not_mentioned	released	unavailable
Haiku 5.5	imcs21	calibration	10161079	symptom_248	10161079	0.0005782000000000001	3.491391791962087	not_mentioned		not_mentioned	correct	ok	not_mentioned	released	unavailable
Haiku 5.5	imcs21	calibration	10161079	symptom_249	10161079	0.0005782000000000001	3.491391791962087	not_mentioned		not_mentioned	correct	ok	not_mentioned	released	unavailable
Haiku 5.5	imcs21	calibration	10161079	symptom_250	10161079	0.0005782000000000001	3.491391791962087	not_mentioned		not_mentioned	correct	ok	not_mentioned	released	unavailable
Haiku 5.5	imcs21	calibration	10161079	symptom_251	10161079	0.0005782000000000001	3.491391791962087	not_mentioned		not_mentioned	correct	ok	not_mentioned	released	unavailable
Haiku 5.5	imcs21	calibration	10161079	symptom_252	10161079	0.0005782000000000001	3.491391791962087	not_mentioned		not_mentioned	correct	ok	not_mentioned	released	unavailable
Haiku 5.5	imcs21	calibration	10161079	symptom_253	10161079	0.0005782000000000001	3.491391791962087	not_mentioned		not_mentioned	correct	ok	not_mentioned	released	unavailable
Haiku 5.5	imcs21	calibration	10161079	symptom_254	10161079	0.0005782000000000001	3.491391791962087	not_mentioned		not_mentioned	correct	ok	not_mentioned	released	unavailable
Haiku 5.5	imcs21	calibration	10161079	symptom_255	10161079	0.0005782000000000001	3.491391791962087	not_mentioned		not_mentioned	correct	ok	not_mentioned	released	unavailable
Haiku 5.5	imcs21	calibration	10161079	symptom_256	10161079	0.0005782000000000001	3.491391791962087	not_mentioned		not_mentioned	correct	ok	not_mentioned	released	unavailable
Haiku 5.5	imcs21	calibration	10161079	symptom_257	10161079	0.0005782000000000001	3.491391791962087	not_mentioned		not_mentioned	correct	ok	not_mentioned	released	unavailable
Haiku 5.5	imcs21	calibration	10161079	symptom_258	10161079	0.0005782000000000001	3.491391791962087	not_mentioned		not_mentioned	correct	ok	not_mentioned	released	unavailable
Haiku 5.5	imcs21	calibration	10161079	symptom_259	10161079	0.0005782000000000001	3.491391791962087	not_mentioned		not_mentioned	correct	ok	not_mentioned	released	unavailable
Haiku 5.5	imcs21	calibration	10161079	symptom_260	10161079	0.0005782000000000001	3.491391791962087	not_mentioned		not_mentioned	correct	ok	not_mentioned	released	unavailable
Haiku 5.5	imcs21	calibration	10161079	symptom_261	10161079	0.0005782000000000001	3.491391791962087	not_mentioned		not_mentioned	correct	ok	not_mentioned	released	unavailable
Haiku 5.5	imcs21	calibration	10161079	symptom_262	10161079	0.0005782000000000001	3.491391791962087	not_mentioned		not_mentioned	correct	ok	not_mentioned	released	unavailable
Haiku 5.5	imcs21	calibration	10161079	symptom_263	10161079	0.0005782000000000001	3.491391791962087	not_mentioned		not_mentioned	correct	ok	not_mentioned	released	unavailable
Haiku 5.5	imcs21	calibration	10161079	symptom_264	10161079	0.0005782000000000001	3.491391791962087	not_mentioned		not_mentioned	correct	ok	not_mentioned	released	unavailable
Haiku 5.5	imcs21	calibration	10161079	symptom_265	10161079	0.0005782000000000001	3.491391791962087	not_mentioned		not_mentioned	correct	ok	not_mentioned	released	unavailable
Haiku 5.5	imcs21	calibration	10161079	symptom_266	10161079	0.0005782000000000001	3.491391791962087	not_mentioned		not_mentioned	correct	ok	not_mentioned	released	unavailable
Haiku 5.5	imcs21	calibration	10161079	symptom_267	10161079	0.0005782000000000001	3.491391791962087	not_mentioned		not_mentioned	correct	ok	not_mentioned	released	unavailable
Haiku 5.5	imcs21	calibration	10161079	symptom_268	10161079	0.0005782000000000001	3.491391791962087	not_mentioned		not_mentioned	correct	ok	not_mentioned	released	unavailable
Haiku 5.5	imcs21	calibration	10161079	symptom_269	10161079	0.0005782000000000001	3.491391791962087	not_mentioned		not_mentioned	correct	ok	not_mentioned	released	unavailable
Haiku 5.5	imcs21	calibration	10161079	symptom_270	10161079	0.0005782000000000001	3.491391791962087	not_mentioned		not_mentioned	correct	ok	not_mentioned	released	unavailable
Haiku 5.5	imcs21	calibration	10161079	symptom_271	10161079	0.0005782000000000001	3.491391791962087	not_mentioned		not_mentioned	correct	ok	not_mentioned	released	unavailable
Haiku 5.5	imcs21	calibration	10161079	symptom_272	10161079	0.0005782000000000001	3.491391791962087	not_mentioned		not_mentioned	correct	ok	not_mentioned	released	unavailable
Haiku 5.5	imcs21	calibration	10161079	symptom_273	10161079	0.0005782000000000001	3.491391791962087	not_mentioned		not_mentioned	correct	ok	not_mentioned	released	unavailable
Haiku 5.5	imcs21	calibration	10161079	symptom_274	10161079	0.0005782000000000001	3.491391791962087	not_mentioned		not_mentioned	correct	ok	not_mentioned	released	unavailable
Haiku 5.5	imcs21	calibration	10161079	symptom_275	10161079	0.0005782000000000001	3.491391791962087	not_mentioned		not_mentioned	correct	ok	not_mentioned	released	unavailable
Haiku 5.5	imcs21	calibration	10161079	symptom_276	10161079	0.0005782000000000001	3.491391791962087	not_mentioned		not_mentioned	correct	ok	not_mentioned	released	unavailable
Haiku 5.5	imcs21	calibration	10161079	symptom_277	10161079	0.0005782000000000001	3.491391791962087	not_mentioned		not_mentioned	correct	ok	not_mentioned	released	unavailable
Haiku 5.5	imcs21	calibration	10161079	symptom_278	10161079	0.0005782000000000001	3.491391791962087	not_mentioned		not_mentioned	correct	ok	not_mentioned	released	unavailable
Haiku 5.5	imcs21	calibration	10161079	symptom_279	10161079	0.0005782000000000001	3.491391791962087	not_mentioned		not_mentioned	correct	ok	not_mentioned	released	unavailable
Haiku 5.5	imcs21	calibration	10161079	symptom_280	10161079	0.0005782000000000001	3.491391791962087	not_mentioned		not_mentioned	correct	ok	not_mentioned	released	unavailable
Haiku 5.5	imcs21	calibration	10161079	symptom_281	10161079	0.0005782000000000001	3.491391791962087	not_mentioned		not_mentioned	correct	ok	not_mentioned	released	unavailable
Haiku 5.5	imcs21	calibration	10161079	symptom_282	10161079	0.0005782000000000001	3.491391791962087	not_mentioned		not_mentioned	correct	ok	not_mentioned	released	unavailable
Haiku 5.5	imcs21	calibration	10161079	symptom_283	10161079	0.0005782000000000001	3.491391791962087	not_mentioned		not_mentioned	correct	ok	not_mentioned	released	unavailable
Haiku 5.5	imcs21	calibration	10161079	symptom_284	10161079	0.0005782000000000001	3.491391791962087	not_mentioned		not_mentioned	correct	ok	not_mentioned	released	unavailable
Haiku 5.5	imcs21	calibration	10161079	symptom_285	10161079	0.0005782000000000001	3.491391791962087	not_mentioned		not_mentioned	correct	ok	not_mentioned	released	unavailable
Haiku 5.5	imcs21	calibration	10161079	symptom_286	10161079	0.0005782000000000001	3.491391791962087	not_mentioned		not_mentioned	correct	ok	not_mentioned	released	unavailable
Haiku 5.5	imcs21	calibration	10161079	symptom_287	10161079	0.0005782000000000001	3.491391791962087	not_mentioned		not_mentioned	correct	ok	not_mentioned	released	unavailable
Haiku 5.5	imcs21	calibration	10161079	symptom_288	10161079	0.0005782000000000001	3.491391791962087	not_mentioned		not_mentioned	correct	ok	not_mentioned	released	unavailable
Haiku 5.5	imcs21	calibration	10161079	symptom_289	10161079	0.0005782000000000001	3.491391791962087	not_mentioned		not_mentioned	correct	ok	not_mentioned	released	unavailable
Haiku 5.5	imcs21	calibration	10161079	symptom_290	10161079	0.0005782000000000001	3.491391791962087	not_mentioned		not_mentioned	correct	ok	not_mentioned	released	unavailable
Haiku 5.5	imcs21	calibration	10161079	symptom_291	10161079	0.0005782000000000001	3.491391791962087	not_mentioned		not_mentioned	correct	ok	not_mentioned	released	unavailable
Haiku 5.5	imcs21	calibration	10161079	symptom_292	10161079	0.0005782000000000001	3.491391791962087	not_mentioned		not_mentioned	correct	ok	not_mentioned	released	unavailable
Haiku 5.5	imcs21	calibration	10161079	symptom_293	10161079	0.0005782000000000001	3.491391791962087	not_mentioned		not_mentioned	correct	ok	not_mentioned	released	unavailable
Haiku 5.5	imcs21	calibration	10161079	symptom_294	10161079	0.0005782000000000001	3.491391791962087	not_mentioned		not_mentioned	correct	ok	not_mentioned	released	unavailable
Haiku 5.5	imcs21	calibration	10161079	symptom_295	10161079	0.0005782000000000001	3.491391791962087	not_mentioned		not_mentioned	correct	ok	not_mentioned	released	unavailable
Haiku 5.5	imcs21	calibration	10161079	symptom_296	10161079	0.0005782000000000001	3.491391791962087	not_mentioned		not_mentioned	correct	ok	not_mentioned	released	unavailable
Haiku 5.5	imcs21	calibration	10161079	symptom_297	10161079	0.0005782000000000001	3.491391791962087	not_mentioned		not_mentioned	correct	ok	not_mentioned	released	unavailable
Haiku 5.5	imcs21	calibration	10161079	symptom_298	10161079	0.0005782000000000001	3.491391791962087	not_mentioned		not_mentioned	correct	ok	not_mentioned	released	unavailable
Haiku 5.5	imcs21	calibration	10161079	symptom_299	10161079	0.0005782000000000001	3.491391791962087	not_mentioned		not_mentioned	correct	ok	not_mentioned	released	unavailable
Haiku 5.5	imcs21	calibration	10161079	symptom_300	10161079	0.0005782000000000001	3.491391791962087	not_mentioned		not_mentioned	correct	ok	not_mentioned	released	unavailable
Haiku 5.5	imcs21	calibration	10161079	symptom_301	10161079	0.0005782000000000001	3.491391791962087	not_mentioned		not_mentioned	correct	ok	not_mentioned	released	unavailable
Haiku 5.5	imcs21	calibration	10161079	symptom_302	10161079	0.0005782000000000001	3.491391791962087	not_mentioned		not_mentioned	correct	ok	not_mentioned	released	unavailable
Haiku 5.5	imcs21	calibration	10161079	symptom_303	10161079	0.0005782000000000001	3.491391791962087	not_mentioned		not_mentioned	correct	ok	not_mentioned	released	unavailable
Haiku 5.5	imcs21	calibration	10161079	symptom_304	10161079	0.0005782000000000001	3.491391791962087	not_mentioned		not_mentioned	correct	ok	not_mentioned	released	unavailable
Haiku 5.5	imcs21	calibration	10161079	symptom_305	10161079	0.0005782000000000001	3.491391791962087	not_mentioned		not_mentioned	correct	ok	not_mentioned	released	unavailable
Haiku 5.5	imcs21	calibration	10161079	symptom_306	10161079	0.0005782000000000001	3.491391791962087	not_mentioned		not_mentioned	correct	ok	not_mentioned	released	unavailable
Haiku 5.5	imcs21	calibration	10161079	symptom_307	10161079	0.0005782000000000001	3.491391791962087	not_mentioned		not_mentioned	correct	ok	not_mentioned	released	unavailable
Haiku 5.5	imcs21	calibration	10161079	symptom_308	10161079	0.0005782000000000001	3.491391791962087	not_mentioned		not_mentioned	correct	ok	not_mentioned	released	unavailable
Haiku 5.5	imcs21	calibration	10161079	symptom_309	10161079	0.0005782000000000001	3.491391791962087	not_mentioned		not_mentioned	correct	ok	not_mentioned	released	unavailable
Haiku 5.5	imcs21	calibration	10161079	symptom_310	10161079	0.0005782000000000001	3.491391791962087	not_mentioned		not_mentioned	correct	ok	not_mentioned	released	unavailable
Haiku 5.5	imcs21	calibration	10161079	symptom_311	10161079	0.0005782000000000001	3.491391791962087	not_mentioned		not_mentioned	correct	ok	not_mentioned	released	unavailable
Haiku 5.5	imcs21	calibration	10161079	symptom_312	10161079	0.0005782000000000001	3.491391791962087	not_mentioned		not_mentioned	correct	ok	not_mentioned	released	unavailable
Haiku 5.5	imcs21	calibration	10161079	symptom_313	10161079	0.0005782000000000001	3.491391791962087	not_mentioned		not_mentioned	correct	ok	not_mentioned	released	unavailable
Haiku 5.5	imcs21	calibration	10161079	symptom_314	10161079	0.0005782000000000001	3.491391791962087	not_mentioned		not_mentioned	correct	ok	not_mentioned	released	unavailable
Haiku 5.5	imcs21	calibration	10161079	symptom_315	10161079	0.0005782000000000001	3.491391791962087	not_mentioned		not_mentioned	correct	ok	not_mentioned	released	unavailable
Haiku 5.5	imcs21	calibration	10161079	symptom_316	10161079	0.0005782000000000001	3.491391791962087	not_mentioned		not_mentioned	correct	ok	not_mentioned	released	unavailable
Haiku 5.5	imcs21	calibration	10161079	symptom_317	10161079	0.0005782000000000001	3.491391791962087	not_mentioned		not_mentioned	correct	ok	not_mentioned	released	unavailable
Haiku 5.5	imcs21	calibration	10161079	symptom_318	10161079	0.0005782000000000001	3.491391791962087	not_mentioned		not_mentioned	correct	ok	not_mentioned	released	unavailable
Haiku 5.5	imcs21	calibration	10161079	symptom_319	10161079	0.0005782000000000001	3.491391791962087	not_mentioned		not_mentioned	correct	ok	not_mentioned	released	unavailable
Haiku 5.5	imcs21	calibration	10161079	symptom_320	10161079	0.0005782000000000001	3.491391791962087	not_mentioned		not_mentioned	correct	ok	not_mentioned	released	unavailable
Haiku 5.5	imcs21	calibration	10161079	symptom_321	10161079	0.0005782000000000001	3.491391791962087	not_mentioned		not_mentioned	correct	ok	not_mentioned	released	unavailable
Haiku 5.5	imcs21	calibration	10161079	symptom_322	10161079	0.0005782000000000001	3.491391791962087	not_mentioned		not_mentioned	correct	ok	not_mentioned	released	unavailable
Haiku 5.5	imcs21	calibration	10161079	symptom_323	10161079	0.0005782000000000001	3.491391791962087	not_mentioned		not_mentioned	correct	ok	not_mentioned	released	unavailable
Haiku 5.5	imcs21	calibration	10161079	symptom_324	10161079	0.0005782000000000001	3.491391791962087	not_mentioned		not_mentioned	correct	ok	not_mentioned	released	unavailable
Haiku 5.5	imcs21	calibration	10161079	symptom_325	10161079	0.0005782000000000001	3.491391791962087	not_mentioned		not_mentioned	correct	ok	not_mentioned	released	unavailable
Haiku 5.5	imcs21	calibration	10161079	symptom_326	10161079	0.0005782000000000001	3.491391791962087	not_mentioned		not_mentioned	correct	ok	not_mentioned	released	unavailable
Haiku 5.5	imcs21	calibration	10161079	symptom_327	10161079	0.0005782000000000001	3.491391791962087	not_mentioned		not_mentioned	correct	ok	not_mentioned	released	unavailable
Haiku 5.5	imcs21	calibration	10161079	symptom_328	10161079	0.0005782000000000001	3.491391791962087	not_mentioned		not_mentioned	correct	ok	not_mentioned	released	unavailable
Haiku 5.5	imcs21	calibration	10161079	symptom_329	10161079	0.0005782000000000001	3.491391791962087	not_mentioned		not_mentioned	correct	ok	not_mentioned	released	unavailable
Haiku 5.5	imcs21	calibration	10161079	symptom_330	10161079	0.0005782000000000001	3.491391791962087	not_mentioned		not_mentioned	correct	ok	not_mentioned	released	unavailable
Haiku 5.5	imcs21	calibration	10161229	symptom_000	10161229	0.0006915	4.033854749985039	negative	0.95	uncertain	incorrect	ok	uncertain	released	reported_percentage
Haiku 5.5	imcs21	calibration	10161229	symptom_001	10161229	0.0006915	4.033854749985039	negative	0.95	negative	correct	ok	negative	released	reported_percentage
Haiku 5.5	imcs21	calibration	10161229	symptom_002	10161229	0.0006915	4.033854749985039	uncertain	0.4	positive	incorrect	ok	positive	released	reported_percentage
Haiku 5.5	imcs21	calibration	10161229	symptom_003	10161229	0.0006915	4.033854749985039	not_mentioned		not_mentioned	correct	ok	not_mentioned	released	unavailable
Haiku 5.5	imcs21	calibration	10161229	symptom_004	10161229	0.0006915	4.033854749985039	not_mentioned		not_mentioned	correct	ok	not_mentioned	released	unavailable
Haiku 5.5	imcs21	calibration	10161229	symptom_005	10161229	0.0006915	4.033854749985039	uncertain	0.5	uncertain	correct	ok	uncertain	released	reported_percentage
Haiku 5.5	imcs21	calibration	10161229	symptom_006	10161229	0.0006915	4.033854749985039	not_mentioned		not_mentioned	correct	ok	not_mentioned	released	unavailable
Haiku 5.5	imcs21	calibration	10161229	symptom_007	10161229	0.0006915	4.033854749985039	not_mentioned		not_mentioned	correct	ok	not_mentioned	released	unavailable
Haiku 5.5	imcs21	calibration	10161229	symptom_008	10161229	0.0006915	4.033854749985039	not_mentioned		not_mentioned	correct	ok	not_mentioned	released	unavailable
Haiku 5.5	imcs21	calibration	10161229	symptom_009	10161229	0.0006915	4.033854749985039	not_mentioned		not_mentioned	correct	ok	not_mentioned	released	unavailable
Haiku 5.5	imcs21	calibration	10161229	symptom_010	10161229	0.0006915	4.033854749985039	not_mentioned		not_mentioned	correct	ok	not_mentioned	released	unavailable
Haiku 5.5	imcs21	calibration	10161229	symptom_011	10161229	0.0006915	4.033854749985039	not_mentioned		not_mentioned	correct	ok	not_mentioned	released	unavailable
Haiku 5.5	imcs21	calibration	10161229	symptom_012	10161229	0.0006915	4.033854749985039	not_mentioned		not_mentioned	correct	ok	not_mentioned	released	unavailable
Haiku 5.5	imcs21	calibration	10161229	symptom_013	10161229	0.0006915	4.033854749985039	not_mentioned		not_mentioned	correct	ok	not_mentioned	released	unavailable
Haiku 5.5	imcs21	calibration	10161229	symptom_014	10161229	0.0006915	4.033854749985039	not_mentioned		not_mentioned	correct	ok	not_mentioned	released	unavailable
Haiku 5.5	imcs21	calibration	10161229	symptom_015	10161229	0.0006915	4.033854749985039	not_mentioned		not_mentioned	correct	ok	not_mentioned	released	unavailable
Haiku 5.5	imcs21	calibration	10161229	symptom_016	10161229	0.0006915	4.033854749985039	not_mentioned		not_mentioned	correct	ok	not_mentioned	released	unavailable
Haiku 5.5	imcs21	calibration	10161229	symptom_017	10161229	0.0006915	4.033854749985039	not_mentioned		not_mentioned	correct	ok	not_mentioned	released	unavailable
Haiku 5.5	imcs21	calibration	10161229	symptom_018	10161229	0.0006915	4.033854749985039	not_mentioned		not_mentioned	correct	ok	not_mentioned	released	unavailable
Haiku 5.5	imcs21	calibration	10161229	symptom_019	10161229	0.0006915	4.033854749985039	not_mentioned		not_mentioned	correct	ok	not_mentioned	released	unavailable
Haiku 5.5	imcs21	calibration	10161229	symptom_020	10161229	0.0006915	4.033854749985039	not_mentioned		not_mentioned	correct	ok	not_mentioned	released	unavailable
Haiku 5.5	imcs21	calibration	10161229	symptom_021	10161229	0.0006915	4.033854749985039	not_mentioned		not_mentioned	correct	ok	not_mentioned	released	unavailable
Haiku 5.5	imcs21	calibration	10161229	symptom_022	10161229	0.0006915	4.033854749985039	not_mentioned		not_mentioned	correct	ok	not_mentioned	released	unavailable
Haiku 5.5	imcs21	calibration	10161229	symptom_023	10161229	0.0006915	4.033854749985039	not_mentioned		not_mentioned	correct	ok	not_mentioned	released	unavailable
Haiku 5.5	imcs21	calibration	10161229	symptom_024	10161229	0.0006915	4.033854749985039	not_mentioned		not_mentioned	correct	ok	not_mentioned	released	unavailable
Haiku 5.5	imcs21	calibration	10161229	symptom_025	10161229	0.0006915	4.033854749985039	not_mentioned		not_mentioned	correct	ok	not_mentioned	released	unavailable
Haiku 5.5	imcs21	calibration	10161229	symptom_026	10161229	0.0006915	4.033854749985039	not_mentioned		not_mentioned	correct	ok	not_mentioned	released	unavailable
Haiku 5.5	imcs21	calibration	10161229	symptom_027	10161229	0.0006915	4.033854749985039	not_mentioned		not_mentioned	correct	ok	not_mentioned	released	unavailable
Haiku 5.5	imcs21	calibration	10161229	symptom_028	10161229	0.0006915	4.033854749985039	not_mentioned		not_mentioned	correct	ok	not_mentioned	released	unavailable
Haiku 5.5	imcs21	calibration	10161229	symptom_029	10161229	0.0006915	4.033854749985039	not_mentioned		not_mentioned	correct	ok	not_mentioned	released	unavailable
Haiku 5.5	imcs21	calibration	10161229	symptom_030	10161229	0.0006915	4.033854749985039	not_mentioned		not_mentioned	correct	ok	not_mentioned	released	unavailable
Haiku 5.5	imcs21	calibration	10161229	symptom_031	10161229	0.0006915	4.033854749985039	not_mentioned		not_mentioned	correct	ok	not_mentioned	released	unavailable
Haiku 5.5	imcs21	calibration	10161229	symptom_032	10161229	0.0006915	4.033854749985039	not_mentioned		not_mentioned	correct	ok	not_mentioned	released	unavailable
Haiku 5.5	imcs21	calibration	10161229	symptom_033	10161229	0.0006915	4.033854749985039	not_mentioned		not_mentioned	correct	ok	not_mentioned	released	unavailable
Haiku 5.5	imcs21	calibration	10161229	symptom_034	10161229	0.0006915	4.033854749985039	not_mentioned		not_mentioned	correct	ok	not_mentioned	released	unavailable
Haiku 5.5	imcs21	calibration	10161229	symptom_035	10161229	0.0006915	4.033854749985039	not_mentioned		not_mentioned	correct	ok	not_mentioned	released	unavailable
Haiku 5.5	imcs21	calibration	10161229	symptom_036	10161229	0.0006915	4.033854749985039	not_mentioned		not_mentioned	correct	ok	not_mentioned	released	unavailable
Haiku 5.5	imcs21	calibration	10161229	symptom_037	10161229	0.0006915	4.033854749985039	not_mentioned		not_mentioned	correct	ok	not_mentioned	released	unavailable
Haiku 5.5	imcs21	calibration	10161229	symptom_038	10161229	0.0006915	4.033854749985039	not_mentioned		not_mentioned	correct	ok	not_mentioned	released	unavailable
Haiku 5.5	imcs21	calibration	10161229	symptom_039	10161229	0.0006915	4.033854749985039	not_mentioned		not_mentioned	correct	ok	not_mentioned	released	unavailable
Haiku 5.5	imcs21	calibration	10161229	symptom_040	10161229	0.0006915	4.033854749985039	not_mentioned		not_mentioned	correct	ok	not_mentioned	released	unavailable
Haiku 5.5	imcs21	calibration	10161229	symptom_041	10161229	0.0006915	4.033854749985039	not_mentioned		not_mentioned	correct	ok	not_mentioned	released	unavailable
Haiku 5.5	imcs21	calibration	10161229	symptom_042	10161229	0.0006915	4.033854749985039	not_mentioned		not_mentioned	correct	ok	not_mentioned	released	unavailable
Haiku 5.5	imcs21	calibration	10161229	symptom_043	10161229	0.0006915	4.033854749985039	not_mentioned		not_mentioned	correct	ok	not_mentioned	released	unavailable
Haiku 5.5	imcs21	calibration	10161229	symptom_044	10161229	0.0006915	4.033854749985039	uncertain	0.5	not_mentioned	incorrect	ok	not_mentioned	released	reported_percentage
Haiku 5.5	imcs21	calibration	10161229	symptom_045	10161229	0.0006915	4.033854749985039	not_mentioned		not_mentioned	correct	ok	not_mentioned	released	unavailable
Haiku 5.5	imcs21	calibration	10161229	symptom_046	10161229	0.0006915	4.033854749985039	not_mentioned		not_mentioned	correct	ok	not_mentioned	released	unavailable
Haiku 5.5	imcs21	calibration	10161229	symptom_047	10161229	0.0006915	4.033854749985039	not_mentioned		not_mentioned	correct	ok	not_mentioned	released	unavailable
Haiku 5.5	imcs21	calibration	10161229	symptom_048	10161229	0.0006915	4.033854749985039	not_mentioned		not_mentioned	correct	ok	not_mentioned	released	unavailable
Haiku 5.5	imcs21	calibration	10161229	symptom_049	10161229	0.0006915	4.033854749985039	not_mentioned		not_mentioned	correct	ok	not_mentioned	released	unavailable
Haiku 5.5	imcs21	calibration	10161229	symptom_050	10161229	0.0006915	4.033854749985039	not_mentioned		not_mentioned	correct	ok	not_mentioned	released	unavailable
Haiku 5.5	imcs21	calibration	10161229	symptom_051	10161229	0.0006915	4.033854749985039	not_mentioned		not_mentioned	correct	ok	not_mentioned	released	unavailable
Haiku 5.5	imcs21	calibration	10161229	symptom_052	10161229	0.0006915	4.033854749985039	not_mentioned		not_mentioned	correct	ok	not_mentioned	released	unavailable
Haiku 5.5	imcs21	calibration	10161229	symptom_053	10161229	0.0006915	4.033854749985039	not_mentioned		not_mentioned	correct	ok	not_mentioned	released	unavailable
Haiku 5.5	imcs21	calibration	10161229	symptom_054	10161229	0.0006915	4.033854749985039	not_mentioned		not_mentioned	correct	ok	not_mentioned	released	unavailable
Haiku 5.5	imcs21	calibration	10161229	symptom_055	10161229	0.0006915	4.033854749985039	not_mentioned		not_mentioned	correct	ok	not_mentioned	released	unavailable
Haiku 5.5	imcs21	calibration	10161229	symptom_056	10161229	0.0006915	4.033854749985039	not_mentioned		not_mentioned	correct	ok	not_mentioned	released	unavailable
Haiku 5.5	imcs21	calibration	10161229	symptom_057	10161229	0.0006915	4.033854749985039	not_mentioned		not_mentioned	correct	ok	not_mentioned	released	unavailable
Haiku 5.5	imcs21	calibration	10161229	symptom_058	10161229	0.0006915	4.033854749985039	not_mentioned		not_mentioned	correct	ok	not_mentioned	released	unavailable
Haiku 5.5	imcs21	calibration	10161229	symptom_059	10161229	0.0006915	4.033854749985039	not_mentioned		not_mentioned	correct	ok	not_mentioned	released	unavailable
Haiku 5.5	imcs21	calibration	10161229	symptom_060	10161229	0.0006915	4.033854749985039	not_mentioned		not_mentioned	correct	ok	not_mentioned	released	unavailable
Haiku 5.5	imcs21	calibration	10161229	symptom_061	10161229	0.0006915	4.033854749985039	not_mentioned		not_mentioned	correct	ok	not_mentioned	released	unavailable
Haiku 5.5	imcs21	calibration	10161229	symptom_062	10161229	0.0006915	4.033854749985039	not_mentioned		not_mentioned	correct	ok	not_mentioned	released	unavailable
Haiku 5.5	imcs21	calibration	10161229	symptom_063	10161229	0.0006915	4.033854749985039	not_mentioned		not_mentioned	correct	ok	not_mentioned	released	unavailable
Haiku 5.5	imcs21	calibration	10161229	symptom_064	10161229	0.0006915	4.033854749985039	not_mentioned		not_mentioned	correct	ok	not_mentioned	released	unavailable
Haiku 5.5	imcs21	calibration	10161229	symptom_065	10161229	0.0006915	4.033854749985039	not_mentioned		not_mentioned	correct	ok	not_mentioned	released	unavailable
Haiku 5.5	imcs21	calibration	10161229	symptom_066	10161229	0.0006915	4.033854749985039	not_mentioned		not_mentioned	correct	ok	not_mentioned	released	unavailable
Haiku 5.5	imcs21	calibration	10161229	symptom_067	10161229	0.0006915	4.033854749985039	not_mentioned		not_mentioned	correct	ok	not_mentioned	released	unavailable
Haiku 5.5	imcs21	calibration	10161229	symptom_068	10161229	0.0006915	4.033854749985039	not_mentioned		not_mentioned	correct	ok	not_mentioned	released	unavailable
Haiku 5.5	imcs21	calibration	10161229	symptom_069	10161229	0.0006915	4.033854749985039	not_mentioned		not_mentioned	correct	ok	not_mentioned	released	unavailable
Haiku 5.5	imcs21	calibration	10161229	symptom_070	10161229	0.0006915	4.033854749985039	not_mentioned		not_mentioned	correct	ok	not_mentioned	released	unavailable
Haiku 5.5	imcs21	calibration	10161229	symptom_071	10161229	0.0006915	4.033854749985039	not_mentioned		not_mentioned	correct	ok	not_mentioned	released	unavailable
Haiku 5.5	imcs21	calibration	10161229	symptom_072	10161229	0.0006915	4.033854749985039	not_mentioned		not_mentioned	correct	ok	not_mentioned	released	unavailable
Haiku 5.5	imcs21	calibration	10161229	symptom_073	10161229	0.0006915	4.033854749985039	not_mentioned		not_mentioned	correct	ok	not_mentioned	released	unavailable
Haiku 5.5	imcs21	calibration	10161229	symptom_074	10161229	0.0006915	4.033854749985039	not_mentioned		not_mentioned	correct	ok	not_mentioned	released	unavailable
Haiku 5.5	imcs21	calibration	10161229	symptom_075	10161229	0.0006915	4.033854749985039	not_mentioned		not_mentioned	correct	ok	not_mentioned	released	unavailable
Haiku 5.5	imcs21	calibration	10161229	symptom_076	10161229	0.0006915	4.033854749985039	not_mentioned		not_mentioned	correct	ok	not_mentioned	released	unavailable
Haiku 5.5	imcs21	calibration	10161229	symptom_077	10161229	0.0006915	4.033854749985039	not_mentioned		not_mentioned	correct	ok	not_mentioned	released	unavailable
Haiku 5.5	imcs21	calibration	10161229	symptom_078	10161229	0.0006915	4.033854749985039	not_mentioned		not_mentioned	correct	ok	not_mentioned	released	unavailable
Haiku 5.5	imcs21	calibration	10161229	symptom_079	10161229	0.0006915	4.033854749985039	not_mentioned		not_mentioned	correct	ok	not_mentioned	released	unavailable
Haiku 5.5	imcs21	calibration	10161229	symptom_080	10161229	0.0006915	4.033854749985039	not_mentioned		not_mentioned	correct	ok	not_mentioned	released	unavailable
Haiku 5.5	imcs21	calibration	10161229	symptom_081	10161229	0.0006915	4.033854749985039	not_mentioned		not_mentioned	correct	ok	not_mentioned	released	unavailable
Haiku 5.5	imcs21	calibration	10161229	symptom_082	10161229	0.0006915	4.033854749985039	not_mentioned		not_mentioned	correct	ok	not_mentioned	released	unavailable
Haiku 5.5	imcs21	calibration	10161229	symptom_083	10161229	0.0006915	4.033854749985039	not_mentioned		not_mentioned	correct	ok	not_mentioned	released	unavailable
Haiku 5.5	imcs21	calibration	10161229	symptom_084	10161229	0.0006915	4.033854749985039	not_mentioned		not_mentioned	correct	ok	not_mentioned	released	unavailable
Haiku 5.5	imcs21	calibration	10161229	symptom_085	10161229	0.0006915	4.033854749985039	not_mentioned		not_mentioned	correct	ok	not_mentioned	released	unavailable
Haiku 5.5	imcs21	calibration	10161229	symptom_086	10161229	0.0006915	4.033854749985039	not_mentioned		not_mentioned	correct	ok	not_mentioned	released	unavailable
Haiku 5.5	imcs21	calibration	10161229	symptom_087	10161229	0.0006915	4.033854749985039	not_mentioned		not_mentioned	correct	ok	not_mentioned	released	unavailable
Haiku 5.5	imcs21	calibration	10161229	symptom_088	10161229	0.0006915	4.033854749985039	not_mentioned		not_mentioned	correct	ok	not_mentioned	released	unavailable
Haiku 5.5	imcs21	calibration	10161229	symptom_089	10161229	0.0006915	4.033854749985039	not_mentioned		not_mentioned	correct	ok	not_mentioned	released	unavailable
Haiku 5.5	imcs21	calibration	10161229	symptom_090	10161229	0.0006915	4.033854749985039	not_mentioned		not_mentioned	correct	ok	not_mentioned	released	unavailable
Haiku 5.5	imcs21	calibration	10161229	symptom_091	10161229	0.0006915	4.033854749985039	not_mentioned		not_mentioned	correct	ok	not_mentioned	released	unavailable
Haiku 5.5	imcs21	calibration	10161229	symptom_092	10161229	0.0006915	4.033854749985039	not_mentioned		not_mentioned	correct	ok	not_mentioned	released	unavailable
Haiku 5.5	imcs21	calibration	10161229	symptom_093	10161229	0.0006915	4.033854749985039	not_mentioned		not_mentioned	correct	ok	not_mentioned	released	unavailable
Haiku 5.5	imcs21	calibration	10161229	symptom_094	10161229	0.0006915	4.033854749985039	not_mentioned		not_mentioned	correct	ok	not_mentioned	released	unavailable
Haiku 5.5	imcs21	calibration	10161229	symptom_095	10161229	0.0006915	4.033854749985039	not_mentioned		not_mentioned	correct	ok	not_mentioned	released	unavailable
Haiku 5.5	imcs21	calibration	10161229	symptom_096	10161229	0.0006915	4.033854749985039	not_mentioned		not_mentioned	correct	ok	not_mentioned	released	unavailable
Haiku 5.5	imcs21	calibration	10161229	symptom_097	10161229	0.0006915	4.033854749985039	not_mentioned		not_mentioned	correct	ok	not_mentioned	released	unavailable
Haiku 5.5	imcs21	calibration	10161229	symptom_098	10161229	0.0006915	4.033854749985039	not_mentioned		not_mentioned	correct	ok	not_mentioned	released	unavailable
Haiku 5.5	imcs21	calibration	10161229	symptom_099	10161229	0.0006915	4.033854749985039	not_mentioned		not_mentioned	correct	ok	not_mentioned	released	unavailable
Haiku 5.5	imcs21	calibration	10161229	symptom_100	10161229	0.0006915	4.033854749985039	not_mentioned		not_mentioned	correct	ok	not_mentioned	released	unavailable
Haiku 5.5	imcs21	calibration	10161229	symptom_101	10161229	0.0006915	4.033854749985039	not_mentioned		not_mentioned	correct	ok	not_mentioned	released	unavailable
Haiku 5.5	imcs21	calibration	10161229	symptom_102	10161229	0.0006915	4.033854749985039	not_mentioned		not_mentioned	correct	ok	not_mentioned	released	unavailable
Haiku 5.5	imcs21	calibration	10161229	symptom_103	10161229	0.0006915	4.033854749985039	not_mentioned		not_mentioned	correct	ok	not_mentioned	released	unavailable
Haiku 5.5	imcs21	calibration	10161229	symptom_104	10161229	0.0006915	4.033854749985039	positive	0.9	not_mentioned	incorrect	ok	not_mentioned	released	reported_percentage
Haiku 5.5	imcs21	calibration	10161229	symptom_105	10161229	0.0006915	4.033854749985039	not_mentioned		not_mentioned	correct	ok	not_mentioned	released	unavailable
Haiku 5.5	imcs21	calibration	10161229	symptom_106	10161229	0.0006915	4.033854749985039	not_mentioned		not_mentioned	correct	ok	not_mentioned	released	unavailable
Haiku 5.5	imcs21	calibration	10161229	symptom_107	10161229	0.0006915	4.033854749985039	not_mentioned		not_mentioned	correct	ok	not_mentioned	released	unavailable
Haiku 5.5	imcs21	calibration	10161229	symptom_108	10161229	0.0006915	4.033854749985039	not_mentioned		not_mentioned	correct	ok	not_mentioned	released	unavailable
Haiku 5.5	imcs21	calibration	10161229	symptom_109	10161229	0.0006915	4.033854749985039	not_mentioned		not_mentioned	correct	ok	not_mentioned	released	unavailable
Haiku 5.5	imcs21	calibration	10161229	symptom_110	10161229	0.0006915	4.033854749985039	not_mentioned		not_mentioned	correct	ok	not_mentioned	released	unavailable
Haiku 5.5	imcs21	calibration	10161229	symptom_111	10161229	0.0006915	4.033854749985039	not_mentioned		not_mentioned	correct	ok	not_mentioned	released	unavailable
Haiku 5.5	imcs21	calibration	10161229	symptom_112	10161229	0.0006915	4.033854749985039	not_mentioned		not_mentioned	correct	ok	not_mentioned	released	unavailable
Haiku 5.5	imcs21	calibration	10161229	symptom_113	10161229	0.0006915	4.033854749985039	not_mentioned		not_mentioned	correct	ok	not_mentioned	released	unavailable
Haiku 5.5	imcs21	calibration	10161229	symptom_114	10161229	0.0006915	4.033854749985039	not_mentioned		not_mentioned	correct	ok	not_mentioned	released	unavailable
Haiku 5.5	imcs21	calibration	10161229	symptom_115	10161229	0.0006915	4.033854749985039	not_mentioned		not_mentioned	correct	ok	not_mentioned	released	unavailable
Haiku 5.5	imcs21	calibration	10161229	symptom_116	10161229	0.0006915	4.033854749985039	not_mentioned		not_mentioned	correct	ok	not_mentioned	released	unavailable
Haiku 5.5	imcs21	calibration	10161229	symptom_117	10161229	0.0006915	4.033854749985039	not_mentioned		not_mentioned	correct	ok	not_mentioned	released	unavailable
Haiku 5.5	imcs21	calibration	10161229	symptom_118	10161229	0.0006915	4.033854749985039	not_mentioned		not_mentioned	correct	ok	not_mentioned	released	unavailable
Haiku 5.5	imcs21	calibration	10161229	symptom_119	10161229	0.0006915	4.033854749985039	not_mentioned		not_mentioned	correct	ok	not_mentioned	released	unavailable
Haiku 5.5	imcs21	calibration	10161229	symptom_120	10161229	0.0006915	4.033854749985039	not_mentioned		not_mentioned	correct	ok	not_mentioned	released	unavailable
Haiku 5.5	imcs21	calibration	10161229	symptom_121	10161229	0.0006915	4.033854749985039	not_mentioned		not_mentioned	correct	ok	not_mentioned	released	unavailable
Haiku 5.5	imcs21	calibration	10161229	symptom_122	10161229	0.0006915	4.033854749985039	not_mentioned		not_mentioned	correct	ok	not_mentioned	released	unavailable
Haiku 5.5	imcs21	calibration	10161229	symptom_123	10161229	0.0006915	4.033854749985039	not_mentioned		not_mentioned	correct	ok	not_mentioned	released	unavailable
Haiku 5.5	imcs21	calibration	10161229	symptom_124	10161229	0.0006915	4.033854749985039	not_mentioned		not_mentioned	correct	ok	not_mentioned	released	unavailable
Haiku 5.5	imcs21	calibration	10161229	symptom_125	10161229	0.0006915	4.033854749985039	not_mentioned		not_mentioned	correct	ok	not_mentioned	released	unavailable
Haiku 5.5	imcs21	calibration	10161229	symptom_126	10161229	0.0006915	4.033854749985039	not_mentioned		not_mentioned	correct	ok	not_mentioned	released	unavailable
Haiku 5.5	imcs21	calibration	10161229	symptom_127	10161229	0.0006915	4.033854749985039	not_mentioned		not_mentioned	correct	ok	not_mentioned	released	unavailable
Haiku 5.5	imcs21	calibration	10161229	symptom_128	10161229	0.0006915	4.033854749985039	not_mentioned		not_mentioned	correct	ok	not_mentioned	released	unavailable
Haiku 5.5	imcs21	calibration	10161229	symptom_129	10161229	0.0006915	4.033854749985039	not_mentioned		not_mentioned	correct	ok	not_mentioned	released	unavailable
Haiku 5.5	imcs21	calibration	10161229	symptom_130	10161229	0.0006915	4.033854749985039	not_mentioned		not_mentioned	correct	ok	not_mentioned	released	unavailable
Haiku 5.5	imcs21	calibration	10161229	symptom_131	10161229	0.0006915	4.033854749985039	not_mentioned		not_mentioned	correct	ok	not_mentioned	released	unavailable
Haiku 5.5	imcs21	calibration	10161229	symptom_132	10161229	0.0006915	4.033854749985039	not_mentioned		not_mentioned	correct	ok	not_mentioned	released	unavailable
Haiku 5.5	imcs21	calibration	10161229	symptom_133	10161229	0.0006915	4.033854749985039	not_mentioned		not_mentioned	correct	ok	not_mentioned	released	unavailable
Haiku 5.5	imcs21	calibration	10161229	symptom_134	10161229	0.0006915	4.033854749985039	not_mentioned		not_mentioned	correct	ok	not_mentioned	released	unavailable
Haiku 5.5	imcs21	calibration	10161229	symptom_135	10161229	0.0006915	4.033854749985039	not_mentioned		not_mentioned	correct	ok	not_mentioned	released	unavailable
Haiku 5.5	imcs21	calibration	10161229	symptom_136	10161229	0.0006915	4.033854749985039	not_mentioned		not_mentioned	correct	ok	not_mentioned	released	unavailable
Haiku 5.5	imcs21	calibration	10161229	symptom_137	10161229	0.0006915	4.033854749985039	not_mentioned		not_mentioned	correct	ok	not_mentioned	released	unavailable
Haiku 5.5	imcs21	calibration	10161229	symptom_138	10161229	0.0006915	4.033854749985039	not_mentioned		not_mentioned	correct	ok	not_mentioned	released	unavailable
Haiku 5.5	imcs21	calibration	10161229	symptom_139	10161229	0.0006915	4.033854749985039	not_mentioned		not_mentioned	correct	ok	not_mentioned	released	unavailable
Haiku 5.5	imcs21	calibration	10161229	symptom_140	10161229	0.0006915	4.033854749985039	not_mentioned		not_mentioned	correct	ok	not_mentioned	released	unavailable
Haiku 5.5	imcs21	calibration	10161229	symptom_141	10161229	0.0006915	4.033854749985039	not_mentioned		not_mentioned	correct	ok	not_mentioned	released	unavailable
Haiku 5.5	imcs21	calibration	10161229	symptom_142	10161229	0.0006915	4.033854749985039	not_mentioned		not_mentioned	correct	ok	not_mentioned	released	unavailable
Haiku 5.5	imcs21	calibration	10161229	symptom_143	10161229	0.0006915	4.033854749985039	not_mentioned		not_mentioned	correct	ok	not_mentioned	released	unavailable
Haiku 5.5	imcs21	calibration	10161229	symptom_144	10161229	0.0006915	4.033854749985039	not_mentioned		not_mentioned	correct	ok	not_mentioned	released	unavailable
Haiku 5.5	imcs21	calibration	10161229	symptom_145	10161229	0.0006915	4.033854749985039	not_mentioned		not_mentioned	correct	ok	not_mentioned	released	unavailable
Haiku 5.5	imcs21	calibration	10161229	symptom_146	10161229	0.0006915	4.033854749985039	not_mentioned		not_mentioned	correct	ok	not_mentioned	released	unavailable
Haiku 5.5	imcs21	calibration	10161229	symptom_147	10161229	0.0006915	4.033854749985039	not_mentioned		not_mentioned	correct	ok	not_mentioned	released	unavailable
Haiku 5.5	imcs21	calibration	10161229	symptom_148	10161229	0.0006915	4.033854749985039	not_mentioned		not_mentioned	correct	ok	not_mentioned	released	unavailable
Haiku 5.5	imcs21	calibration	10161229	symptom_149	10161229	0.0006915	4.033854749985039	not_mentioned		not_mentioned	correct	ok	not_mentioned	released	unavailable
Haiku 5.5	imcs21	calibration	10161229	symptom_150	10161229	0.0006915	4.033854749985039	not_mentioned		not_mentioned	correct	ok	not_mentioned	released	unavailable
Haiku 5.5	imcs21	calibration	10161229	symptom_151	10161229	0.0006915	4.033854749985039	not_mentioned		not_mentioned	correct	ok	not_mentioned	released	unavailable
Haiku 5.5	imcs21	calibration	10161229	symptom_152	10161229	0.0006915	4.033854749985039	not_mentioned		not_mentioned	correct	ok	not_mentioned	released	unavailable
Haiku 5.5	imcs21	calibration	10161229	symptom_153	10161229	0.0006915	4.033854749985039	not_mentioned		not_mentioned	correct	ok	not_mentioned	released	unavailable
Haiku 5.5	imcs21	calibration	10161229	symptom_154	10161229	0.0006915	4.033854749985039	not_mentioned		not_mentioned	correct	ok	not_mentioned	released	unavailable
Haiku 5.5	imcs21	calibration	10161229	symptom_155	10161229	0.0006915	4.033854749985039	not_mentioned		not_mentioned	correct	ok	not_mentioned	released	unavailable
Haiku 5.5	imcs21	calibration	10161229	symptom_156	10161229	0.0006915	4.033854749985039	not_mentioned		not_mentioned	correct	ok	not_mentioned	released	unavailable
Haiku 5.5	imcs21	calibration	10161229	symptom_157	10161229	0.0006915	4.033854749985039	not_mentioned		not_mentioned	correct	ok	not_mentioned	released	unavailable
Haiku 5.5	imcs21	calibration	10161229	symptom_158	10161229	0.0006915	4.033854749985039	not_mentioned		not_mentioned	correct	ok	not_mentioned	released	unavailable
Haiku 5.5	imcs21	calibration	10161229	symptom_159	10161229	0.0006915	4.033854749985039	not_mentioned		not_mentioned	correct	ok	not_mentioned	released	unavailable
Haiku 5.5	imcs21	calibration	10161229	symptom_160	10161229	0.0006915	4.033854749985039	not_mentioned		not_mentioned	correct	ok	not_mentioned	released	unavailable
Haiku 5.5	imcs21	calibration	10161229	symptom_161	10161229	0.0006915	4.033854749985039	not_mentioned		not_mentioned	correct	ok	not_mentioned	released	unavailable
Haiku 5.5	imcs21	calibration	10161229	symptom_162	10161229	0.0006915	4.033854749985039	not_mentioned		not_mentioned	correct	ok	not_mentioned	released	unavailable
Haiku 5.5	imcs21	calibration	10161229	symptom_163	10161229	0.0006915	4.033854749985039	not_mentioned		not_mentioned	correct	ok	not_mentioned	released	unavailable
Haiku 5.5	imcs21	calibration	10161229	symptom_164	10161229	0.0006915	4.033854749985039	not_mentioned		not_mentioned	correct	ok	not_mentioned	released	unavailable
Haiku 5.5	imcs21	calibration	10161229	symptom_165	10161229	0.0006915	4.033854749985039	not_mentioned		not_mentioned	correct	ok	not_mentioned	released	unavailable
Haiku 5.5	imcs21	calibration	10161229	symptom_166	10161229	0.0006915	4.033854749985039	not_mentioned		not_mentioned	correct	ok	not_mentioned	released	unavailable
Haiku 5.5	imcs21	calibration	10161229	symptom_167	10161229	0.0006915	4.033854749985039	not_mentioned		not_mentioned	correct	ok	not_mentioned	released	unavailable
Haiku 5.5	imcs21	calibration	10161229	symptom_168	10161229	0.0006915	4.033854749985039	not_mentioned		not_mentioned	correct	ok	not_mentioned	released	unavailable
Haiku 5.5	imcs21	calibration	10161229	symptom_169	10161229	0.0006915	4.033854749985039	not_mentioned		not_mentioned	correct	ok	not_mentioned	released	unavailable
Haiku 5.5	imcs21	calibration	10161229	symptom_170	10161229	0.0006915	4.033854749985039	not_mentioned		not_mentioned	correct	ok	not_mentioned	released	unavailable
Haiku 5.5	imcs21	calibration	10161229	symptom_171	10161229	0.0006915	4.033854749985039	not_mentioned		not_mentioned	correct	ok	not_mentioned	released	unavailable
Haiku 5.5	imcs21	calibration	10161229	symptom_172	10161229	0.0006915	4.033854749985039	not_mentioned		not_mentioned	correct	ok	not_mentioned	released	unavailable
Haiku 5.5	imcs21	calibration	10161229	symptom_173	10161229	0.0006915	4.033854749985039	not_mentioned		not_mentioned	correct	ok	not_mentioned	released	unavailable
Haiku 5.5	imcs21	calibration	10161229	symptom_174	10161229	0.0006915	4.033854749985039	not_mentioned		not_mentioned	correct	ok	not_mentioned	released	unavailable
Haiku 5.5	imcs21	calibration	10161229	symptom_175	10161229	0.0006915	4.033854749985039	not_mentioned		not_mentioned	correct	ok	not_mentioned	released	unavailable
Haiku 5.5	imcs21	calibration	10161229	symptom_176	10161229	0.0006915	4.033854749985039	not_mentioned		not_mentioned	correct	ok	not_mentioned	released	unavailable
Haiku 5.5	imcs21	calibration	10161229	symptom_177	10161229	0.0006915	4.033854749985039	not_mentioned		not_mentioned	correct	ok	not_mentioned	released	unavailable
Haiku 5.5	imcs21	calibration	10161229	symptom_178	10161229	0.0006915	4.033854749985039	not_mentioned		not_mentioned	correct	ok	not_mentioned	released	unavailable
Haiku 5.5	imcs21	calibration	10161229	symptom_179	10161229	0.0006915	4.033854749985039	not_mentioned		not_mentioned	correct	ok	not_mentioned	released	unavailable
Haiku 5.5	imcs21	calibration	10161229	symptom_180	10161229	0.0006915	4.033854749985039	not_mentioned		not_mentioned	correct	ok	not_mentioned	released	unavailable
Haiku 5.5	imcs21	calibration	10161229	symptom_181	10161229	0.0006915	4.033854749985039	not_mentioned		not_mentioned	correct	ok	not_mentioned	released	unavailable
Haiku 5.5	imcs21	calibration	10161229	symptom_182	10161229	0.0006915	4.033854749985039	not_mentioned		not_mentioned	correct	ok	not_mentioned	released	unavailable
Haiku 5.5	imcs21	calibration	10161229	symptom_183	10161229	0.0006915	4.033854749985039	not_mentioned		not_mentioned	correct	ok	not_mentioned	released	unavailable
Haiku 5.5	imcs21	calibration	10161229	symptom_184	10161229	0.0006915	4.033854749985039	not_mentioned		not_mentioned	correct	ok	not_mentioned	released	unavailable
Haiku 5.5	imcs21	calibration	10161229	symptom_185	10161229	0.0006915	4.033854749985039	not_mentioned		not_mentioned	correct	ok	not_mentioned	released	unavailable
Haiku 5.5	imcs21	calibration	10161229	symptom_186	10161229	0.0006915	4.033854749985039	not_mentioned		not_mentioned	correct	ok	not_mentioned	released	unavailable
Haiku 5.5	imcs21	calibration	10161229	symptom_187	10161229	0.0006915	4.033854749985039	not_mentioned		not_mentioned	correct	ok	not_mentioned	released	unavailable
Haiku 5.5	imcs21	calibration	10161229	symptom_188	10161229	0.0006915	4.033854749985039	not_mentioned		not_mentioned	correct	ok	not_mentioned	released	unavailable
Haiku 5.5	imcs21	calibration	10161229	symptom_189	10161229	0.0006915	4.033854749985039	not_mentioned		not_mentioned	correct	ok	not_mentioned	released	unavailable
Haiku 5.5	imcs21	calibration	10161229	symptom_190	10161229	0.0006915	4.033854749985039	not_mentioned		not_mentioned	correct	ok	not_mentioned	released	unavailable
Haiku 5.5	imcs21	calibration	10161229	symptom_191	10161229	0.0006915	4.033854749985039	not_mentioned		not_mentioned	correct	ok	not_mentioned	released	unavailable
Haiku 5.5	imcs21	calibration	10161229	symptom_192	10161229	0.0006915	4.033854749985039	not_mentioned		not_mentioned	correct	ok	not_mentioned	released	unavailable
Haiku 5.5	imcs21	calibration	10161229	symptom_193	10161229	0.0006915	4.033854749985039	not_mentioned		not_mentioned	correct	ok	not_mentioned	released	unavailable
Haiku 5.5	imcs21	calibration	10161229	symptom_194	10161229	0.0006915	4.033854749985039	not_mentioned		not_mentioned	correct	ok	not_mentioned	released	unavailable
Haiku 5.5	imcs21	calibration	10161229	symptom_195	10161229	0.0006915	4.033854749985039	not_mentioned		not_mentioned	correct	ok	not_mentioned	released	unavailable
Haiku 5.5	imcs21	calibration	10161229	symptom_196	10161229	0.0006915	4.033854749985039	not_mentioned		not_mentioned	correct	ok	not_mentioned	released	unavailable
Haiku 5.5	imcs21	calibration	10161229	symptom_197	10161229	0.0006915	4.033854749985039	not_mentioned		not_mentioned	correct	ok	not_mentioned	released	unavailable
Haiku 5.5	imcs21	calibration	10161229	symptom_198	10161229	0.0006915	4.033854749985039	not_mentioned		not_mentioned	correct	ok	not_mentioned	released	unavailable
Haiku 5.5	imcs21	calibration	10161229	symptom_199	10161229	0.0006915	4.033854749985039	not_mentioned		not_mentioned	correct	ok	not_mentioned	released	unavailable
Haiku 5.5	imcs21	calibration	10161229	symptom_200	10161229	0.0006915	4.033854749985039	not_mentioned		not_mentioned	correct	ok	not_mentioned	released	unavailable
Haiku 5.5	imcs21	calibration	10161229	symptom_201	10161229	0.0006915	4.033854749985039	not_mentioned		not_mentioned	correct	ok	not_mentioned	released	unavailable
Haiku 5.5	imcs21	calibration	10161229	symptom_202	10161229	0.0006915	4.033854749985039	not_mentioned		not_mentioned	correct	ok	not_mentioned	released	unavailable
Haiku 5.5	imcs21	calibration	10161229	symptom_203	10161229	0.0006915	4.033854749985039	not_mentioned		not_mentioned	correct	ok	not_mentioned	released	unavailable
Haiku 5.5	imcs21	calibration	10161229	symptom_204	10161229	0.0006915	4.033854749985039	not_mentioned		not_mentioned	correct	ok	not_mentioned	released	unavailable
Haiku 5.5	imcs21	calibration	10161229	symptom_205	10161229	0.0006915	4.033854749985039	not_mentioned		not_mentioned	correct	ok	not_mentioned	released	unavailable
Haiku 5.5	imcs21	calibration	10161229	symptom_206	10161229	0.0006915	4.033854749985039	not_mentioned		not_mentioned	correct	ok	not_mentioned	released	unavailable
Haiku 5.5	imcs21	calibration	10161229	symptom_207	10161229	0.0006915	4.033854749985039	not_mentioned		not_mentioned	correct	ok	not_mentioned	released	unavailable
Haiku 5.5	imcs21	calibration	10161229	symptom_208	10161229	0.0006915	4.033854749985039	not_mentioned		not_mentioned	correct	ok	not_mentioned	released	unavailable
Haiku 5.5	imcs21	calibration	10161229	symptom_209	10161229	0.0006915	4.033854749985039	not_mentioned		not_mentioned	correct	ok	not_mentioned	released	unavailable
Haiku 5.5	imcs21	calibration	10161229	symptom_210	10161229	0.0006915	4.033854749985039	not_mentioned		not_mentioned	correct	ok	not_mentioned	released	unavailable
Haiku 5.5	imcs21	calibration	10161229	symptom_211	10161229	0.0006915	4.033854749985039	not_mentioned		not_mentioned	correct	ok	not_mentioned	released	unavailable
Haiku 5.5	imcs21	calibration	10161229	symptom_212	10161229	0.0006915	4.033854749985039	not_mentioned		not_mentioned	correct	ok	not_mentioned	released	unavailable
Haiku 5.5	imcs21	calibration	10161229	symptom_213	10161229	0.0006915	4.033854749985039	not_mentioned		not_mentioned	correct	ok	not_mentioned	released	unavailable
Haiku 5.5	imcs21	calibration	10161229	symptom_214	10161229	0.0006915	4.033854749985039	not_mentioned		not_mentioned	correct	ok	not_mentioned	released	unavailable
Haiku 5.5	imcs21	calibration	10161229	symptom_215	10161229	0.0006915	4.033854749985039	not_mentioned		not_mentioned	correct	ok	not_mentioned	released	unavailable
Haiku 5.5	imcs21	calibration	10161229	symptom_216	10161229	0.0006915	4.033854749985039	not_mentioned		not_mentioned	correct	ok	not_mentioned	released	unavailable
Haiku 5.5	imcs21	calibration	10161229	symptom_217	10161229	0.0006915	4.033854749985039	not_mentioned		not_mentioned	correct	ok	not_mentioned	released	unavailable
Haiku 5.5	imcs21	calibration	10161229	symptom_218	10161229	0.0006915	4.033854749985039	not_mentioned		not_mentioned	correct	ok	not_mentioned	released	unavailable
Haiku 5.5	imcs21	calibration	10161229	symptom_219	10161229	0.0006915	4.033854749985039	not_mentioned		not_mentioned	correct	ok	not_mentioned	released	unavailable
Haiku 5.5	imcs21	calibration	10161229	symptom_220	10161229	0.0006915	4.033854749985039	not_mentioned		not_mentioned	correct	ok	not_mentioned	released	unavailable
Haiku 5.5	imcs21	calibration	10161229	symptom_221	10161229	0.0006915	4.033854749985039	not_mentioned		not_mentioned	correct	ok	not_mentioned	released	unavailable
Haiku 5.5	imcs21	calibration	10161229	symptom_222	10161229	0.0006915	4.033854749985039	not_mentioned		not_mentioned	correct	ok	not_mentioned	released	unavailable
Haiku 5.5	imcs21	calibration	10161229	symptom_223	10161229	0.0006915	4.033854749985039	not_mentioned		not_mentioned	correct	ok	not_mentioned	released	unavailable
Haiku 5.5	imcs21	calibration	10161229	symptom_224	10161229	0.0006915	4.033854749985039	not_mentioned		not_mentioned	correct	ok	not_mentioned	released	unavailable
Haiku 5.5	imcs21	calibration	10161229	symptom_225	10161229	0.0006915	4.033854749985039	not_mentioned		not_mentioned	correct	ok	not_mentioned	released	unavailable
Haiku 5.5	imcs21	calibration	10161229	symptom_226	10161229	0.0006915	4.033854749985039	not_mentioned		not_mentioned	correct	ok	not_mentioned	released	unavailable
Haiku 5.5	imcs21	calibration	10161229	symptom_227	10161229	0.0006915	4.033854749985039	not_mentioned		not_mentioned	correct	ok	not_mentioned	released	unavailable
Haiku 5.5	imcs21	calibration	10161229	symptom_228	10161229	0.0006915	4.033854749985039	not_mentioned		not_mentioned	correct	ok	not_mentioned	released	unavailable
Haiku 5.5	imcs21	calibration	10161229	symptom_229	10161229	0.0006915	4.033854749985039	not_mentioned		not_mentioned	correct	ok	not_mentioned	released	unavailable
Haiku 5.5	imcs21	calibration	10161229	symptom_230	10161229	0.0006915	4.033854749985039	not_mentioned		not_mentioned	correct	ok	not_mentioned	released	unavailable
Haiku 5.5	imcs21	calibration	10161229	symptom_231	10161229	0.0006915	4.033854749985039	not_mentioned		not_mentioned	correct	ok	not_mentioned	released	unavailable
Haiku 5.5	imcs21	calibration	10161229	symptom_232	10161229	0.0006915	4.033854749985039	not_mentioned		not_mentioned	correct	ok	not_mentioned	released	unavailable
Haiku 5.5	imcs21	calibration	10161229	symptom_233	10161229	0.0006915	4.033854749985039	not_mentioned		not_mentioned	correct	ok	not_mentioned	released	unavailable
Haiku 5.5	imcs21	calibration	10161229	symptom_234	10161229	0.0006915	4.033854749985039	not_mentioned		not_mentioned	correct	ok	not_mentioned	released	unavailable
Haiku 5.5	imcs21	calibration	10161229	symptom_235	10161229	0.0006915	4.033854749985039	uncertain	0.5	uncertain	correct	ok	uncertain	released	reported_percentage
Haiku 5.5	imcs21	calibration	10161229	symptom_236	10161229	0.0006915	4.033854749985039	not_mentioned		not_mentioned	correct	ok	not_mentioned	released	unavailable
Haiku 5.5	imcs21	calibration	10161229	symptom_237	10161229	0.0006915	4.033854749985039	not_mentioned		not_mentioned	correct	ok	not_mentioned	released	unavailable
Haiku 5.5	imcs21	calibration	10161229	symptom_238	10161229	0.0006915	4.033854749985039	not_mentioned		not_mentioned	correct	ok	not_mentioned	released	unavailable
Haiku 5.5	imcs21	calibration	10161229	symptom_239	10161229	0.0006915	4.033854749985039	not_mentioned		not_mentioned	correct	ok	not_mentioned	released	unavailable
Haiku 5.5	imcs21	calibration	10161229	symptom_240	10161229	0.0006915	4.033854749985039	not_mentioned		not_mentioned	correct	ok	not_mentioned	released	unavailable
Haiku 5.5	imcs21	calibration	10161229	symptom_241	10161229	0.0006915	4.033854749985039	not_mentioned		not_mentioned	correct	ok	not_mentioned	released	unavailable
Haiku 5.5	imcs21	calibration	10161229	symptom_242	10161229	0.0006915	4.033854749985039	not_mentioned		not_mentioned	correct	ok	not_mentioned	released	unavailable
Haiku 5.5	imcs21	calibration	10161229	symptom_243	10161229	0.0006915	4.033854749985039	not_mentioned		not_mentioned	correct	ok	not_mentioned	released	unavailable
Haiku 5.5	imcs21	calibration	10161229	symptom_244	10161229	0.0006915	4.033854749985039	not_mentioned		not_mentioned	correct	ok	not_mentioned	released	unavailable
Haiku 5.5	imcs21	calibration	10161229	symptom_245	10161229	0.0006915	4.033854749985039	not_mentioned		not_mentioned	correct	ok	not_mentioned	released	unavailable
Haiku 5.5	imcs21	calibration	10161229	symptom_246	10161229	0.0006915	4.033854749985039	not_mentioned		not_mentioned	correct	ok	not_mentioned	released	unavailable
Haiku 5.5	imcs21	calibration	10161229	symptom_247	10161229	0.0006915	4.033854749985039	not_mentioned		not_mentioned	correct	ok	not_mentioned	released	unavailable
Haiku 5.5	imcs21	calibration	10161229	symptom_248	10161229	0.0006915	4.033854749985039	not_mentioned		not_mentioned	correct	ok	not_mentioned	released	unavailable
Haiku 5.5	imcs21	calibration	10161229	symptom_249	10161229	0.0006915	4.033854749985039	not_mentioned		not_mentioned	correct	ok	not_mentioned	released	unavailable
Haiku 5.5	imcs21	calibration	10161229	symptom_250	10161229	0.0006915	4.033854749985039	not_mentioned		not_mentioned	correct	ok	not_mentioned	released	unavailable
Haiku 5.5	imcs21	calibration	10161229	symptom_251	10161229	0.0006915	4.033854749985039	not_mentioned		not_mentioned	correct	ok	not_mentioned	released	unavailable
Haiku 5.5	imcs21	calibration	10161229	symptom_252	10161229	0.0006915	4.033854749985039	not_mentioned		not_mentioned	correct	ok	not_mentioned	released	unavailable
Haiku 5.5	imcs21	calibration	10161229	symptom_253	10161229	0.0006915	4.033854749985039	not_mentioned		not_mentioned	correct	ok	not_mentioned	released	unavailable
Haiku 5.5	imcs21	calibration	10161229	symptom_254	10161229	0.0006915	4.033854749985039	not_mentioned		not_mentioned	correct	ok	not_mentioned	released	unavailable
Haiku 5.5	imcs21	calibration	10161229	symptom_255	10161229	0.0006915	4.033854749985039	not_mentioned		not_mentioned	correct	ok	not_mentioned	released	unavailable
Haiku 5.5	imcs21	calibration	10161229	symptom_256	10161229	0.0006915	4.033854749985039	not_mentioned		not_mentioned	correct	ok	not_mentioned	released	unavailable
Haiku 5.5	imcs21	calibration	10161229	symptom_257	10161229	0.0006915	4.033854749985039	not_mentioned		not_mentioned	correct	ok	not_mentioned	released	unavailable
Haiku 5.5	imcs21	calibration	10161229	symptom_258	10161229	0.0006915	4.033854749985039	not_mentioned		not_mentioned	correct	ok	not_mentioned	released	unavailable
Haiku 5.5	imcs21	calibration	10161229	symptom_259	10161229	0.0006915	4.033854749985039	not_mentioned		not_mentioned	correct	ok	not_mentioned	released	unavailable
Haiku 5.5	imcs21	calibration	10161229	symptom_260	10161229	0.0006915	4.033854749985039	not_mentioned		not_mentioned	correct	ok	not_mentioned	released	unavailable
Haiku 5.5	imcs21	calibration	10161229	symptom_261	10161229	0.0006915	4.033854749985039	not_mentioned		not_mentioned	correct	ok	not_mentioned	released	unavailable
Haiku 5.5	imcs21	calibration	10161229	symptom_262	10161229	0.0006915	4.033854749985039	not_mentioned		not_mentioned	correct	ok	not_mentioned	released	unavailable
Haiku 5.5	imcs21	calibration	10161229	symptom_263	10161229	0.0006915	4.033854749985039	not_mentioned		not_mentioned	correct	ok	not_mentioned	released	unavailable
Haiku 5.5	imcs21	calibration	10161229	symptom_264	10161229	0.0006915	4.033854749985039	not_mentioned		not_mentioned	correct	ok	not_mentioned	released	unavailable
Haiku 5.5	imcs21	calibration	10161229	symptom_265	10161229	0.0006915	4.033854749985039	not_mentioned		not_mentioned	correct	ok	not_mentioned	released	unavailable
Haiku 5.5	imcs21	calibration	10161229	symptom_266	10161229	0.0006915	4.033854749985039	not_mentioned		not_mentioned	correct	ok	not_mentioned	released	unavailable
Haiku 5.5	imcs21	calibration	10161229	symptom_267	10161229	0.0006915	4.033854749985039	not_mentioned		not_mentioned	correct	ok	not_mentioned	released	unavailable
Haiku 5.5	imcs21	calibration	10161229	symptom_268	10161229	0.0006915	4.033854749985039	not_mentioned		not_mentioned	correct	ok	not_mentioned	released	unavailable
Haiku 5.5	imcs21	calibration	10161229	symptom_269	10161229	0.0006915	4.033854749985039	not_mentioned		not_mentioned	correct	ok	not_mentioned	released	unavailable
Haiku 5.5	imcs21	calibration	10161229	symptom_270	10161229	0.0006915	4.033854749985039	not_mentioned		not_mentioned	correct	ok	not_mentioned	released	unavailable
Haiku 5.5	imcs21	calibration	10161229	symptom_271	10161229	0.0006915	4.033854749985039	not_mentioned		not_mentioned	correct	ok	not_mentioned	released	unavailable
Haiku 5.5	imcs21	calibration	10161229	symptom_272	10161229	0.0006915	4.033854749985039	not_mentioned		not_mentioned	correct	ok	not_mentioned	released	unavailable
Haiku 5.5	imcs21	calibration	10161229	symptom_273	10161229	0.0006915	4.033854749985039	not_mentioned		not_mentioned	correct	ok	not_mentioned	released	unavailable
Haiku 5.5	imcs21	calibration	10161229	symptom_274	10161229	0.0006915	4.033854749985039	not_mentioned		not_mentioned	correct	ok	not_mentioned	released	unavailable
Haiku 5.5	imcs21	calibration	10161229	symptom_275	10161229	0.0006915	4.033854749985039	not_mentioned		not_mentioned	correct	ok	not_mentioned	released	unavailable
Haiku 5.5	imcs21	calibration	10161229	symptom_276	10161229	0.0006915	4.033854749985039	not_mentioned		not_mentioned	correct	ok	not_mentioned	released	unavailable
Haiku 5.5	imcs21	calibration	10161229	symptom_277	10161229	0.0006915	4.033854749985039	not_mentioned		not_mentioned	correct	ok	not_mentioned	released	unavailable
Haiku 5.5	imcs21	calibration	10161229	symptom_278	10161229	0.0006915	4.033854749985039	not_mentioned		not_mentioned	correct	ok	not_mentioned	released	unavailable
Haiku 5.5	imcs21	calibration	10161229	symptom_279	10161229	0.0006915	4.033854749985039	not_mentioned		not_mentioned	correct	ok	not_mentioned	released	unavailable
Haiku 5.5	imcs21	calibration	10161229	symptom_280	10161229	0.0006915	4.033854749985039	not_mentioned		not_mentioned	correct	ok	not_mentioned	released	unavailable
Haiku 5.5	imcs21	calibration	10161229	symptom_281	10161229	0.0006915	4.033854749985039	not_mentioned		not_mentioned	correct	ok	not_mentioned	released	unavailable
Haiku 5.5	imcs21	calibration	10161229	symptom_282	10161229	0.0006915	4.033854749985039	not_mentioned		not_mentioned	correct	ok	not_mentioned	released	unavailable
Haiku 5.5	imcs21	calibration	10161229	symptom_283	10161229	0.0006915	4.033854749985039	not_mentioned		not_mentioned	correct	ok	not_mentioned	released	unavailable
Haiku 5.5	imcs21	calibration	10161229	symptom_284	10161229	0.0006915	4.033854749985039	not_mentioned		not_mentioned	correct	ok	not_mentioned	released	unavailable
Haiku 5.5	imcs21	calibration	10161229	symptom_285	10161229	0.0006915	4.033854749985039	not_mentioned		not_mentioned	correct	ok	not_mentioned	released	unavailable
Haiku 5.5	imcs21	calibration	10161229	symptom_286	10161229	0.0006915	4.033854749985039	not_mentioned		not_mentioned	correct	ok	not_mentioned	released	unavailable
Haiku 5.5	imcs21	calibration	10161229	symptom_287	10161229	0.0006915	4.033854749985039	not_mentioned		not_mentioned	correct	ok	not_mentioned	released	unavailable
Haiku 5.5	imcs21	calibration	10161229	symptom_288	10161229	0.0006915	4.033854749985039	not_mentioned		not_mentioned	correct	ok	not_mentioned	released	unavailable
Haiku 5.5	imcs21	calibration	10161229	symptom_289	10161229	0.0006915	4.033854749985039	not_mentioned		not_mentioned	correct	ok	not_mentioned	released	unavailable
Haiku 5.5	imcs21	calibration	10161229	symptom_290	10161229	0.0006915	4.033854749985039	not_mentioned		not_mentioned	correct	ok	not_mentioned	released	unavailable
Haiku 5.5	imcs21	calibration	10161229	symptom_291	10161229	0.0006915	4.033854749985039	not_mentioned		not_mentioned	correct	ok	not_mentioned	released	unavailable
Haiku 5.5	imcs21	calibration	10161229	symptom_292	10161229	0.0006915	4.033854749985039	not_mentioned		not_mentioned	correct	ok	not_mentioned	released	unavailable
Haiku 5.5	imcs21	calibration	10161229	symptom_293	10161229	0.0006915	4.033854749985039	not_mentioned		not_mentioned	correct	ok	not_mentioned	released	unavailable
Haiku 5.5	imcs21	calibration	10161229	symptom_294	10161229	0.0006915	4.033854749985039	not_mentioned		not_mentioned	correct	ok	not_mentioned	released	unavailable
Haiku 5.5	imcs21	calibration	10161229	symptom_295	10161229	0.0006915	4.033854749985039	not_mentioned		not_mentioned	correct	ok	not_mentioned	released	unavailable
Haiku 5.5	imcs21	calibration	10161229	symptom_296	10161229	0.0006915	4.033854749985039	not_mentioned		not_mentioned	correct	ok	not_mentioned	released	unavailable
Haiku 5.5	imcs21	calibration	10161229	symptom_297	10161229	0.0006915	4.033854749985039	not_mentioned		not_mentioned	correct	ok	not_mentioned	released	unavailable
Haiku 5.5	imcs21	calibration	10161229	symptom_298	10161229	0.0006915	4.033854749985039	not_mentioned		not_mentioned	correct	ok	not_mentioned	released	unavailable
Haiku 5.5	imcs21	calibration	10161229	symptom_299	10161229	0.0006915	4.033854749985039	not_mentioned		not_mentioned	correct	ok	not_mentioned	released	unavailable
Haiku 5.5	imcs21	calibration	10161229	symptom_300	10161229	0.0006915	4.033854749985039	not_mentioned		not_mentioned	correct	ok	not_mentioned	released	unavailable
Haiku 5.5	imcs21	calibration	10161229	symptom_301	10161229	0.0006915	4.033854749985039	not_mentioned		not_mentioned	correct	ok	not_mentioned	released	unavailable
Haiku 5.5	imcs21	calibration	10161229	symptom_302	10161229	0.0006915	4.033854749985039	not_mentioned		not_mentioned	correct	ok	not_mentioned	released	unavailable
Haiku 5.5	imcs21	calibration	10161229	symptom_303	10161229	0.0006915	4.033854749985039	not_mentioned		not_mentioned	correct	ok	not_mentioned	released	unavailable
Haiku 5.5	imcs21	calibration	10161229	symptom_304	10161229	0.0006915	4.033854749985039	not_mentioned		not_mentioned	correct	ok	not_mentioned	released	unavailable
Haiku 5.5	imcs21	calibration	10161229	symptom_305	10161229	0.0006915	4.033854749985039	not_mentioned		not_mentioned	correct	ok	not_mentioned	released	unavailable
Haiku 5.5	imcs21	calibration	10161229	symptom_306	10161229	0.0006915	4.033854749985039	not_mentioned		not_mentioned	correct	ok	not_mentioned	released	unavailable
Haiku 5.5	imcs21	calibration	10161229	symptom_307	10161229	0.0006915	4.033854749985039	not_mentioned		not_mentioned	correct	ok	not_mentioned	released	unavailable
Haiku 5.5	imcs21	calibration	10161229	symptom_308	10161229	0.0006915	4.033854749985039	not_mentioned		not_mentioned	correct	ok	not_mentioned	released	unavailable
Haiku 5.5	imcs21	calibration	10161229	symptom_309	10161229	0.0006915	4.033854749985039	not_mentioned		not_mentioned	correct	ok	not_mentioned	released	unavailable
Haiku 5.5	imcs21	calibration	10161229	symptom_310	10161229	0.0006915	4.033854749985039	not_mentioned		not_mentioned	correct	ok	not_mentioned	released	unavailable
Haiku 5.5	imcs21	calibration	10161229	symptom_311	10161229	0.0006915	4.033854749985039	not_mentioned		not_mentioned	correct	ok	not_mentioned	released	unavailable
Haiku 5.5	imcs21	calibration	10161229	symptom_312	10161229	0.0006915	4.033854749985039	not_mentioned		not_mentioned	correct	ok	not_mentioned	released	unavailable
Haiku 5.5	imcs21	calibration	10161229	symptom_313	10161229	0.0006915	4.033854749985039	not_mentioned		not_mentioned	correct	ok	not_mentioned	released	unavailable
Haiku 5.5	imcs21	calibration	10161229	symptom_314	10161229	0.0006915	4.033854749985039	not_mentioned		not_mentioned	correct	ok	not_mentioned	released	unavailable
Haiku 5.5	imcs21	calibration	10161229	symptom_315	10161229	0.0006915	4.033854749985039	not_mentioned		not_mentioned	correct	ok	not_mentioned	released	unavailable
Haiku 5.5	imcs21	calibration	10161229	symptom_316	10161229	0.0006915	4.033854749985039	not_mentioned		not_mentioned	correct	ok	not_mentioned	released	unavailable
Haiku 5.5	imcs21	calibration	10161229	symptom_317	10161229	0.0006915	4.033854749985039	not_mentioned		not_mentioned	correct	ok	not_mentioned	released	unavailable
Haiku 5.5	imcs21	calibration	10161229	symptom_318	10161229	0.0006915	4.033854749985039	not_mentioned		not_mentioned	correct	ok	not_mentioned	released	unavailable
Haiku 5.5	imcs21	calibration	10161229	symptom_319	10161229	0.0006915	4.033854749985039	not_mentioned		not_mentioned	correct	ok	not_mentioned	released	unavailable
Haiku 5.5	imcs21	calibration	10161229	symptom_320	10161229	0.0006915	4.033854749985039	not_mentioned		not_mentioned	correct	ok	not_mentioned	released	unavailable
Haiku 5.5	imcs21	calibration	10161229	symptom_321	10161229	0.0006915	4.033854749985039	not_mentioned		not_mentioned	correct	ok	not_mentioned	released	unavailable
Haiku 5.5	imcs21	calibration	10161229	symptom_322	10161229	0.0006915	4.033854749985039	not_mentioned		not_mentioned	correct	ok	not_mentioned	released	unavailable
Haiku 5.5	imcs21	calibration	10161229	symptom_323	10161229	0.0006915	4.033854749985039	not_mentioned		not_mentioned	correct	ok	not_mentioned	released	unavailable
Haiku 5.5	imcs21	calibration	10161229	symptom_324	10161229	0.0006915	4.033854749985039	not_mentioned		not_mentioned	correct	ok	not_mentioned	released	unavailable
Haiku 5.5	imcs21	calibration	10161229	symptom_325	10161229	0.0006915	4.033854749985039	not_mentioned		not_mentioned	correct	ok	not_mentioned	released	unavailable
Haiku 5.5	imcs21	calibration	10161229	symptom_326	10161229	0.0006915	4.033854749985039	not_mentioned		not_mentioned	correct	ok	not_mentioned	released	unavailable
Haiku 5.5	imcs21	calibration	10161229	symptom_327	10161229	0.0006915	4.033854749985039	not_mentioned		not_mentioned	correct	ok	not_mentioned	released	unavailable
Haiku 5.5	imcs21	calibration	10161229	symptom_328	10161229	0.0006915	4.033854749985039	not_mentioned		not_mentioned	correct	ok	not_mentioned	released	unavailable
Haiku 5.5	imcs21	calibration	10161229	symptom_329	10161229	0.0006915	4.033854749985039	not_mentioned		not_mentioned	correct	ok	not_mentioned	released	unavailable
Haiku 5.5	imcs21	calibration	10161229	symptom_330	10161229	0.0006915	4.033854749985039	not_mentioned		not_mentioned	correct	ok	not_mentioned	released	unavailable
Haiku 5.5	imcs21	calibration	10161345	symptom_000	10161345	0.0008332999999999999	5.64205183298327	negative	0.85	negative	correct	ok	negative	released	reported_percentage
Haiku 5.5	imcs21	calibration	10161345	symptom_001	10161345	0.0008332999999999999	5.64205183298327	not_mentioned		not_mentioned	correct	ok	not_mentioned	released	unavailable
Haiku 5.5	imcs21	calibration	10161345	symptom_002	10161345	0.0008332999999999999	5.64205183298327	not_mentioned		not_mentioned	correct	ok	not_mentioned	released	unavailable
Haiku 5.5	imcs21	calibration	10161345	symptom_003	10161345	0.0008332999999999999	5.64205183298327	not_mentioned		not_mentioned	correct	ok	not_mentioned	released	unavailable
Haiku 5.5	imcs21	calibration	10161345	symptom_004	10161345	0.0008332999999999999	5.64205183298327	positive	0.8	not_mentioned	incorrect	ok	not_mentioned	released	reported_percentage
Haiku 5.5	imcs21	calibration	10161345	symptom_005	10161345	0.0008332999999999999	5.64205183298327	uncertain	0.5	not_mentioned	incorrect	ok	not_mentioned	released	reported_percentage
Haiku 5.5	imcs21	calibration	10161345	symptom_006	10161345	0.0008332999999999999	5.64205183298327	not_mentioned		not_mentioned	correct	ok	not_mentioned	released	unavailable
Haiku 5.5	imcs21	calibration	10161345	symptom_007	10161345	0.0008332999999999999	5.64205183298327	not_mentioned		not_mentioned	correct	ok	not_mentioned	released	unavailable
Haiku 5.5	imcs21	calibration	10161345	symptom_008	10161345	0.0008332999999999999	5.64205183298327	not_mentioned		not_mentioned	correct	ok	not_mentioned	released	unavailable
Haiku 5.5	imcs21	calibration	10161345	symptom_009	10161345	0.0008332999999999999	5.64205183298327	not_mentioned		not_mentioned	correct	ok	not_mentioned	released	unavailable
Haiku 5.5	imcs21	calibration	10161345	symptom_010	10161345	0.0008332999999999999	5.64205183298327	not_mentioned		not_mentioned	correct	ok	not_mentioned	released	unavailable
Haiku 5.5	imcs21	calibration	10161345	symptom_011	10161345	0.0008332999999999999	5.64205183298327	not_mentioned		not_mentioned	correct	ok	not_mentioned	released	unavailable
Haiku 5.5	imcs21	calibration	10161345	symptom_012	10161345	0.0008332999999999999	5.64205183298327	not_mentioned		not_mentioned	correct	ok	not_mentioned	released	unavailable
Haiku 5.5	imcs21	calibration	10161345	symptom_013	10161345	0.0008332999999999999	5.64205183298327	not_mentioned		not_mentioned	correct	ok	not_mentioned	released	unavailable
Haiku 5.5	imcs21	calibration	10161345	symptom_014	10161345	0.0008332999999999999	5.64205183298327	not_mentioned		not_mentioned	correct	ok	not_mentioned	released	unavailable
Haiku 5.5	imcs21	calibration	10161345	symptom_015	10161345	0.0008332999999999999	5.64205183298327	not_mentioned		not_mentioned	correct	ok	not_mentioned	released	unavailable
Haiku 5.5	imcs21	calibration	10161345	symptom_016	10161345	0.0008332999999999999	5.64205183298327	not_mentioned		not_mentioned	correct	ok	not_mentioned	released	unavailable
Haiku 5.5	imcs21	calibration	10161345	symptom_017	10161345	0.0008332999999999999	5.64205183298327	not_mentioned		not_mentioned	correct	ok	not_mentioned	released	unavailable
Haiku 5.5	imcs21	calibration	10161345	symptom_018	10161345	0.0008332999999999999	5.64205183298327	not_mentioned		not_mentioned	correct	ok	not_mentioned	released	unavailable
Haiku 5.5	imcs21	calibration	10161345	symptom_019	10161345	0.0008332999999999999	5.64205183298327	not_mentioned		not_mentioned	correct	ok	not_mentioned	released	unavailable
Haiku 5.5	imcs21	calibration	10161345	symptom_020	10161345	0.0008332999999999999	5.64205183298327	not_mentioned		not_mentioned	correct	ok	not_mentioned	released	unavailable
Haiku 5.5	imcs21	calibration	10161345	symptom_021	10161345	0.0008332999999999999	5.64205183298327	not_mentioned		not_mentioned	correct	ok	not_mentioned	released	unavailable
Haiku 5.5	imcs21	calibration	10161345	symptom_022	10161345	0.0008332999999999999	5.64205183298327	not_mentioned		not_mentioned	correct	ok	not_mentioned	released	unavailable
Haiku 5.5	imcs21	calibration	10161345	symptom_023	10161345	0.0008332999999999999	5.64205183298327	not_mentioned		not_mentioned	correct	ok	not_mentioned	released	unavailable
Haiku 5.5	imcs21	calibration	10161345	symptom_024	10161345	0.0008332999999999999	5.64205183298327	not_mentioned		not_mentioned	correct	ok	not_mentioned	released	unavailable
Haiku 5.5	imcs21	calibration	10161345	symptom_025	10161345	0.0008332999999999999	5.64205183298327	not_mentioned		not_mentioned	correct	ok	not_mentioned	released	unavailable
Haiku 5.5	imcs21	calibration	10161345	symptom_026	10161345	0.0008332999999999999	5.64205183298327	not_mentioned		not_mentioned	correct	ok	not_mentioned	released	unavailable
Haiku 5.5	imcs21	calibration	10161345	symptom_027	10161345	0.0008332999999999999	5.64205183298327	not_mentioned		not_mentioned	correct	ok	not_mentioned	released	unavailable
Haiku 5.5	imcs21	calibration	10161345	symptom_028	10161345	0.0008332999999999999	5.64205183298327	not_mentioned		not_mentioned	correct	ok	not_mentioned	released	unavailable
Haiku 5.5	imcs21	calibration	10161345	symptom_029	10161345	0.0008332999999999999	5.64205183298327	not_mentioned		not_mentioned	correct	ok	not_mentioned	released	unavailable
Haiku 5.5	imcs21	calibration	10161345	symptom_030	10161345	0.0008332999999999999	5.64205183298327	negative	0.7	not_mentioned	incorrect	ok	not_mentioned	released	reported_percentage
Haiku 5.5	imcs21	calibration	10161345	symptom_031	10161345	0.0008332999999999999	5.64205183298327	not_mentioned		not_mentioned	correct	ok	not_mentioned	released	unavailable
Haiku 5.5	imcs21	calibration	10161345	symptom_032	10161345	0.0008332999999999999	5.64205183298327	not_mentioned		not_mentioned	correct	ok	not_mentioned	released	unavailable
Haiku 5.5	imcs21	calibration	10161345	symptom_033	10161345	0.0008332999999999999	5.64205183298327	not_mentioned		not_mentioned	correct	ok	not_mentioned	released	unavailable
Haiku 5.5	imcs21	calibration	10161345	symptom_034	10161345	0.0008332999999999999	5.64205183298327	not_mentioned		not_mentioned	correct	ok	not_mentioned	released	unavailable
Haiku 5.5	imcs21	calibration	10161345	symptom_035	10161345	0.0008332999999999999	5.64205183298327	not_mentioned		not_mentioned	correct	ok	not_mentioned	released	unavailable
Haiku 5.5	imcs21	calibration	10161345	symptom_036	10161345	0.0008332999999999999	5.64205183298327	not_mentioned		not_mentioned	correct	ok	not_mentioned	released	unavailable
Haiku 5.5	imcs21	calibration	10161345	symptom_037	10161345	0.0008332999999999999	5.64205183298327	not_mentioned		not_mentioned	correct	ok	not_mentioned	released	unavailable
Haiku 5.5	imcs21	calibration	10161345	symptom_038	10161345	0.0008332999999999999	5.64205183298327	not_mentioned		not_mentioned	correct	ok	not_mentioned	released	unavailable
Haiku 5.5	imcs21	calibration	10161345	symptom_039	10161345	0.0008332999999999999	5.64205183298327	not_mentioned		not_mentioned	correct	ok	not_mentioned	released	unavailable
Haiku 5.5	imcs21	calibration	10161345	symptom_040	10161345	0.0008332999999999999	5.64205183298327	not_mentioned		not_mentioned	correct	ok	not_mentioned	released	unavailable
Haiku 5.5	imcs21	calibration	10161345	symptom_041	10161345	0.0008332999999999999	5.64205183298327	not_mentioned		not_mentioned	correct	ok	not_mentioned	released	unavailable
Haiku 5.5	imcs21	calibration	10161345	symptom_042	10161345	0.0008332999999999999	5.64205183298327	not_mentioned		not_mentioned	correct	ok	not_mentioned	released	unavailable
Haiku 5.5	imcs21	calibration	10161345	symptom_043	10161345	0.0008332999999999999	5.64205183298327	not_mentioned		not_mentioned	correct	ok	not_mentioned	released	unavailable
Haiku 5.5	imcs21	calibration	10161345	symptom_044	10161345	0.0008332999999999999	5.64205183298327	not_mentioned		not_mentioned	correct	ok	not_mentioned	released	unavailable
Haiku 5.5	imcs21	calibration	10161345	symptom_045	10161345	0.0008332999999999999	5.64205183298327	not_mentioned		not_mentioned	correct	ok	not_mentioned	released	unavailable
Haiku 5.5	imcs21	calibration	10161345	symptom_046	10161345	0.0008332999999999999	5.64205183298327	not_mentioned		not_mentioned	correct	ok	not_mentioned	released	unavailable
Haiku 5.5	imcs21	calibration	10161345	symptom_047	10161345	0.0008332999999999999	5.64205183298327	not_mentioned		not_mentioned	correct	ok	not_mentioned	released	unavailable
Haiku 5.5	imcs21	calibration	10161345	symptom_048	10161345	0.0008332999999999999	5.64205183298327	not_mentioned		not_mentioned	correct	ok	not_mentioned	released	unavailable
Haiku 5.5	imcs21	calibration	10161345	symptom_049	10161345	0.0008332999999999999	5.64205183298327	not_mentioned		not_mentioned	correct	ok	not_mentioned	released	unavailable
Haiku 5.5	imcs21	calibration	10161345	symptom_050	10161345	0.0008332999999999999	5.64205183298327	not_mentioned		not_mentioned	correct	ok	not_mentioned	released	unavailable
Haiku 5.5	imcs21	calibration	10161345	symptom_051	10161345	0.0008332999999999999	5.64205183298327	not_mentioned		not_mentioned	correct	ok	not_mentioned	released	unavailable
Haiku 5.5	imcs21	calibration	10161345	symptom_052	10161345	0.0008332999999999999	5.64205183298327	not_mentioned		not_mentioned	correct	ok	not_mentioned	released	unavailable
Haiku 5.5	imcs21	calibration	10161345	symptom_053	10161345	0.0008332999999999999	5.64205183298327	not_mentioned		not_mentioned	correct	ok	not_mentioned	released	unavailable
Haiku 5.5	imcs21	calibration	10161345	symptom_054	10161345	0.0008332999999999999	5.64205183298327	not_mentioned		not_mentioned	correct	ok	not_mentioned	released	unavailable
Haiku 5.5	imcs21	calibration	10161345	symptom_055	10161345	0.0008332999999999999	5.64205183298327	not_mentioned		not_mentioned	correct	ok	not_mentioned	released	unavailable
Haiku 5.5	imcs21	calibration	10161345	symptom_056	10161345	0.0008332999999999999	5.64205183298327	not_mentioned		not_mentioned	correct	ok	not_mentioned	released	unavailable
Haiku 5.5	imcs21	calibration	10161345	symptom_057	10161345	0.0008332999999999999	5.64205183298327	not_mentioned		not_mentioned	correct	ok	not_mentioned	released	unavailable
Haiku 5.5	imcs21	calibration	10161345	symptom_058	10161345	0.0008332999999999999	5.64205183298327	not_mentioned		not_mentioned	correct	ok	not_mentioned	released	unavailable
Haiku 5.5	imcs21	calibration	10161345	symptom_059	10161345	0.0008332999999999999	5.64205183298327	not_mentioned		not_mentioned	correct	ok	not_mentioned	released	unavailable
Haiku 5.5	imcs21	calibration	10161345	symptom_060	10161345	0.0008332999999999999	5.64205183298327	not_mentioned		not_mentioned	correct	ok	not_mentioned	released	unavailable
Haiku 5.5	imcs21	calibration	10161345	symptom_061	10161345	0.0008332999999999999	5.64205183298327	not_mentioned		not_mentioned	correct	ok	not_mentioned	released	unavailable
Haiku 5.5	imcs21	calibration	10161345	symptom_062	10161345	0.0008332999999999999	5.64205183298327	not_mentioned		not_mentioned	correct	ok	not_mentioned	released	unavailable
Haiku 5.5	imcs21	calibration	10161345	symptom_063	10161345	0.0008332999999999999	5.64205183298327	not_mentioned		not_mentioned	correct	ok	not_mentioned	released	unavailable
Haiku 5.5	imcs21	calibration	10161345	symptom_064	10161345	0.0008332999999999999	5.64205183298327	not_mentioned		not_mentioned	correct	ok	not_mentioned	released	unavailable
Haiku 5.5	imcs21	calibration	10161345	symptom_065	10161345	0.0008332999999999999	5.64205183298327	not_mentioned		not_mentioned	correct	ok	not_mentioned	released	unavailable
Haiku 5.5	imcs21	calibration	10161345	symptom_066	10161345	0.0008332999999999999	5.64205183298327	not_mentioned		not_mentioned	correct	ok	not_mentioned	released	unavailable
Haiku 5.5	imcs21	calibration	10161345	symptom_067	10161345	0.0008332999999999999	5.64205183298327	not_mentioned		not_mentioned	correct	ok	not_mentioned	released	unavailable
Haiku 5.5	imcs21	calibration	10161345	symptom_068	10161345	0.0008332999999999999	5.64205183298327	not_mentioned		not_mentioned	correct	ok	not_mentioned	released	unavailable
Haiku 5.5	imcs21	calibration	10161345	symptom_069	10161345	0.0008332999999999999	5.64205183298327	not_mentioned		not_mentioned	correct	ok	not_mentioned	released	unavailable
Haiku 5.5	imcs21	calibration	10161345	symptom_070	10161345	0.0008332999999999999	5.64205183298327	not_mentioned		not_mentioned	correct	ok	not_mentioned	released	unavailable
Haiku 5.5	imcs21	calibration	10161345	symptom_071	10161345	0.0008332999999999999	5.64205183298327	not_mentioned		not_mentioned	correct	ok	not_mentioned	released	unavailable
Haiku 5.5	imcs21	calibration	10161345	symptom_072	10161345	0.0008332999999999999	5.64205183298327	not_mentioned		not_mentioned	correct	ok	not_mentioned	released	unavailable
Haiku 5.5	imcs21	calibration	10161345	symptom_073	10161345	0.0008332999999999999	5.64205183298327	not_mentioned		not_mentioned	correct	ok	not_mentioned	released	unavailable
Haiku 5.5	imcs21	calibration	10161345	symptom_074	10161345	0.0008332999999999999	5.64205183298327	not_mentioned		not_mentioned	correct	ok	not_mentioned	released	unavailable
Haiku 5.5	imcs21	calibration	10161345	symptom_075	10161345	0.0008332999999999999	5.64205183298327	not_mentioned		not_mentioned	correct	ok	not_mentioned	released	unavailable
Haiku 5.5	imcs21	calibration	10161345	symptom_076	10161345	0.0008332999999999999	5.64205183298327	not_mentioned		not_mentioned	correct	ok	not_mentioned	released	unavailable
Haiku 5.5	imcs21	calibration	10161345	symptom_077	10161345	0.0008332999999999999	5.64205183298327	not_mentioned		not_mentioned	correct	ok	not_mentioned	released	unavailable
Haiku 5.5	imcs21	calibration	10161345	symptom_078	10161345	0.0008332999999999999	5.64205183298327	not_mentioned		not_mentioned	correct	ok	not_mentioned	released	unavailable
Haiku 5.5	imcs21	calibration	10161345	symptom_079	10161345	0.0008332999999999999	5.64205183298327	not_mentioned		not_mentioned	correct	ok	not_mentioned	released	unavailable
Haiku 5.5	imcs21	calibration	10161345	symptom_080	10161345	0.0008332999999999999	5.64205183298327	not_mentioned		not_mentioned	correct	ok	not_mentioned	released	unavailable
Haiku 5.5	imcs21	calibration	10161345	symptom_081	10161345	0.0008332999999999999	5.64205183298327	not_mentioned		not_mentioned	correct	ok	not_mentioned	released	unavailable
Haiku 5.5	imcs21	calibration	10161345	symptom_082	10161345	0.0008332999999999999	5.64205183298327	not_mentioned		not_mentioned	correct	ok	not_mentioned	released	unavailable
Haiku 5.5	imcs21	calibration	10161345	symptom_083	10161345	0.0008332999999999999	5.64205183298327	not_mentioned		not_mentioned	correct	ok	not_mentioned	released	unavailable
Haiku 5.5	imcs21	calibration	10161345	symptom_084	10161345	0.0008332999999999999	5.64205183298327	not_mentioned		not_mentioned	correct	ok	not_mentioned	released	unavailable
Haiku 5.5	imcs21	calibration	10161345	symptom_085	10161345	0.0008332999999999999	5.64205183298327	not_mentioned		not_mentioned	correct	ok	not_mentioned	released	unavailable
Haiku 5.5	imcs21	calibration	10161345	symptom_086	10161345	0.0008332999999999999	5.64205183298327	not_mentioned		not_mentioned	correct	ok	not_mentioned	released	unavailable
Haiku 5.5	imcs21	calibration	10161345	symptom_087	10161345	0.0008332999999999999	5.64205183298327	not_mentioned		not_mentioned	correct	ok	not_mentioned	released	unavailable
Haiku 5.5	imcs21	calibration	10161345	symptom_088	10161345	0.0008332999999999999	5.64205183298327	not_mentioned		not_mentioned	correct	ok	not_mentioned	released	unavailable
Haiku 5.5	imcs21	calibration	10161345	symptom_089	10161345	0.0008332999999999999	5.64205183298327	not_mentioned		not_mentioned	correct	ok	not_mentioned	released	unavailable
Haiku 5.5	imcs21	calibration	10161345	symptom_090	10161345	0.0008332999999999999	5.64205183298327	not_mentioned		not_mentioned	correct	ok	not_mentioned	released	unavailable
Haiku 5.5	imcs21	calibration	10161345	symptom_091	10161345	0.0008332999999999999	5.64205183298327	not_mentioned		not_mentioned	correct	ok	not_mentioned	released	unavailable
Haiku 5.5	imcs21	calibration	10161345	symptom_092	10161345	0.0008332999999999999	5.64205183298327	not_mentioned		not_mentioned	correct	ok	not_mentioned	released	unavailable
Haiku 5.5	imcs21	calibration	10161345	symptom_093	10161345	0.0008332999999999999	5.64205183298327	not_mentioned		not_mentioned	correct	ok	not_mentioned	released	unavailable
Haiku 5.5	imcs21	calibration	10161345	symptom_094	10161345	0.0008332999999999999	5.64205183298327	not_mentioned		not_mentioned	correct	ok	not_mentioned	released	unavailable
Haiku 5.5	imcs21	calibration	10161345	symptom_095	10161345	0.0008332999999999999	5.64205183298327	not_mentioned		not_mentioned	correct	ok	not_mentioned	released	unavailable
Haiku 5.5	imcs21	calibration	10161345	symptom_096	10161345	0.0008332999999999999	5.64205183298327	not_mentioned		not_mentioned	correct	ok	not_mentioned	released	unavailable
Haiku 5.5	imcs21	calibration	10161345	symptom_097	10161345	0.0008332999999999999	5.64205183298327	not_mentioned		not_mentioned	correct	ok	not_mentioned	released	unavailable
Haiku 5.5	imcs21	calibration	10161345	symptom_098	10161345	0.0008332999999999999	5.64205183298327	not_mentioned		not_mentioned	correct	ok	not_mentioned	released	unavailable
Haiku 5.5	imcs21	calibration	10161345	symptom_099	10161345	0.0008332999999999999	5.64205183298327	not_mentioned		not_mentioned	correct	ok	not_mentioned	released	unavailable
Haiku 5.5	imcs21	calibration	10161345	symptom_100	10161345	0.0008332999999999999	5.64205183298327	not_mentioned		not_mentioned	correct	ok	not_mentioned	released	unavailable
Haiku 5.5	imcs21	calibration	10161345	symptom_101	10161345	0.0008332999999999999	5.64205183298327	not_mentioned		not_mentioned	correct	ok	not_mentioned	released	unavailable
Haiku 5.5	imcs21	calibration	10161345	symptom_102	10161345	0.0008332999999999999	5.64205183298327	not_mentioned		not_mentioned	correct	ok	not_mentioned	released	unavailable
Haiku 5.5	imcs21	calibration	10161345	symptom_103	10161345	0.0008332999999999999	5.64205183298327	not_mentioned		not_mentioned	correct	ok	not_mentioned	released	unavailable
Haiku 5.5	imcs21	calibration	10161345	symptom_104	10161345	0.0008332999999999999	5.64205183298327	not_mentioned		not_mentioned	correct	ok	not_mentioned	released	unavailable
Haiku 5.5	imcs21	calibration	10161345	symptom_105	10161345	0.0008332999999999999	5.64205183298327	not_mentioned		not_mentioned	correct	ok	not_mentioned	released	unavailable
Haiku 5.5	imcs21	calibration	10161345	symptom_106	10161345	0.0008332999999999999	5.64205183298327	not_mentioned		not_mentioned	correct	ok	not_mentioned	released	unavailable
Haiku 5.5	imcs21	calibration	10161345	symptom_107	10161345	0.0008332999999999999	5.64205183298327	not_mentioned		not_mentioned	correct	ok	not_mentioned	released	unavailable
Haiku 5.5	imcs21	calibration	10161345	symptom_108	10161345	0.0008332999999999999	5.64205183298327	not_mentioned		not_mentioned	correct	ok	not_mentioned	released	unavailable
Haiku 5.5	imcs21	calibration	10161345	symptom_109	10161345	0.0008332999999999999	5.64205183298327	not_mentioned		not_mentioned	correct	ok	not_mentioned	released	unavailable
Haiku 5.5	imcs21	calibration	10161345	symptom_110	10161345	0.0008332999999999999	5.64205183298327	not_mentioned		not_mentioned	correct	ok	not_mentioned	released	unavailable
Haiku 5.5	imcs21	calibration	10161345	symptom_111	10161345	0.0008332999999999999	5.64205183298327	not_mentioned		not_mentioned	correct	ok	not_mentioned	released	unavailable
Haiku 5.5	imcs21	calibration	10161345	symptom_112	10161345	0.0008332999999999999	5.64205183298327	not_mentioned		not_mentioned	correct	ok	not_mentioned	released	unavailable
Haiku 5.5	imcs21	calibration	10161345	symptom_113	10161345	0.0008332999999999999	5.64205183298327	not_mentioned		not_mentioned	correct	ok	not_mentioned	released	unavailable
Haiku 5.5	imcs21	calibration	10161345	symptom_114	10161345	0.0008332999999999999	5.64205183298327	not_mentioned		not_mentioned	correct	ok	not_mentioned	released	unavailable
Haiku 5.5	imcs21	calibration	10161345	symptom_115	10161345	0.0008332999999999999	5.64205183298327	not_mentioned		not_mentioned	correct	ok	not_mentioned	released	unavailable
Haiku 5.5	imcs21	calibration	10161345	symptom_116	10161345	0.0008332999999999999	5.64205183298327	not_mentioned		not_mentioned	correct	ok	not_mentioned	released	unavailable
Haiku 5.5	imcs21	calibration	10161345	symptom_117	10161345	0.0008332999999999999	5.64205183298327	not_mentioned		not_mentioned	correct	ok	not_mentioned	released	unavailable
Haiku 5.5	imcs21	calibration	10161345	symptom_118	10161345	0.0008332999999999999	5.64205183298327	not_mentioned		not_mentioned	correct	ok	not_mentioned	released	unavailable
Haiku 5.5	imcs21	calibration	10161345	symptom_119	10161345	0.0008332999999999999	5.64205183298327	not_mentioned		not_mentioned	correct	ok	not_mentioned	released	unavailable
Haiku 5.5	imcs21	calibration	10161345	symptom_120	10161345	0.0008332999999999999	5.64205183298327	not_mentioned		not_mentioned	correct	ok	not_mentioned	released	unavailable
Haiku 5.5	imcs21	calibration	10161345	symptom_121	10161345	0.0008332999999999999	5.64205183298327	not_mentioned		not_mentioned	correct	ok	not_mentioned	released	unavailable
Haiku 5.5	imcs21	calibration	10161345	symptom_122	10161345	0.0008332999999999999	5.64205183298327	not_mentioned		not_mentioned	correct	ok	not_mentioned	released	unavailable
Haiku 5.5	imcs21	calibration	10161345	symptom_123	10161345	0.0008332999999999999	5.64205183298327	not_mentioned		not_mentioned	correct	ok	not_mentioned	released	unavailable
Haiku 5.5	imcs21	calibration	10161345	symptom_124	10161345	0.0008332999999999999	5.64205183298327	not_mentioned		not_mentioned	correct	ok	not_mentioned	released	unavailable
Haiku 5.5	imcs21	calibration	10161345	symptom_125	10161345	0.0008332999999999999	5.64205183298327	not_mentioned		not_mentioned	correct	ok	not_mentioned	released	unavailable
Haiku 5.5	imcs21	calibration	10161345	symptom_126	10161345	0.0008332999999999999	5.64205183298327	not_mentioned		not_mentioned	correct	ok	not_mentioned	released	unavailable
Haiku 5.5	imcs21	calibration	10161345	symptom_127	10161345	0.0008332999999999999	5.64205183298327	not_mentioned		not_mentioned	correct	ok	not_mentioned	released	unavailable
Haiku 5.5	imcs21	calibration	10161345	symptom_128	10161345	0.0008332999999999999	5.64205183298327	not_mentioned		not_mentioned	correct	ok	not_mentioned	released	unavailable
Haiku 5.5	imcs21	calibration	10161345	symptom_129	10161345	0.0008332999999999999	5.64205183298327	not_mentioned		not_mentioned	correct	ok	not_mentioned	released	unavailable
Haiku 5.5	imcs21	calibration	10161345	symptom_130	10161345	0.0008332999999999999	5.64205183298327	not_mentioned		not_mentioned	correct	ok	not_mentioned	released	unavailable
Haiku 5.5	imcs21	calibration	10161345	symptom_131	10161345	0.0008332999999999999	5.64205183298327	not_mentioned		not_mentioned	correct	ok	not_mentioned	released	unavailable
Haiku 5.5	imcs21	calibration	10161345	symptom_132	10161345	0.0008332999999999999	5.64205183298327	not_mentioned		not_mentioned	correct	ok	not_mentioned	released	unavailable
Haiku 5.5	imcs21	calibration	10161345	symptom_133	10161345	0.0008332999999999999	5.64205183298327	not_mentioned		not_mentioned	correct	ok	not_mentioned	released	unavailable
Haiku 5.5	imcs21	calibration	10161345	symptom_134	10161345	0.0008332999999999999	5.64205183298327	not_mentioned		not_mentioned	correct	ok	not_mentioned	released	unavailable
Haiku 5.5	imcs21	calibration	10161345	symptom_135	10161345	0.0008332999999999999	5.64205183298327	not_mentioned		not_mentioned	correct	ok	not_mentioned	released	unavailable
Haiku 5.5	imcs21	calibration	10161345	symptom_136	10161345	0.0008332999999999999	5.64205183298327	not_mentioned		not_mentioned	correct	ok	not_mentioned	released	unavailable
Haiku 5.5	imcs21	calibration	10161345	symptom_137	10161345	0.0008332999999999999	5.64205183298327	not_mentioned		not_mentioned	correct	ok	not_mentioned	released	unavailable
Haiku 5.5	imcs21	calibration	10161345	symptom_138	10161345	0.0008332999999999999	5.64205183298327	not_mentioned		not_mentioned	correct	ok	not_mentioned	released	unavailable
Haiku 5.5	imcs21	calibration	10161345	symptom_139	10161345	0.0008332999999999999	5.64205183298327	not_mentioned		not_mentioned	correct	ok	not_mentioned	released	unavailable
Haiku 5.5	imcs21	calibration	10161345	symptom_140	10161345	0.0008332999999999999	5.64205183298327	not_mentioned		not_mentioned	correct	ok	not_mentioned	released	unavailable
Haiku 5.5	imcs21	calibration	10161345	symptom_141	10161345	0.0008332999999999999	5.64205183298327	not_mentioned		not_mentioned	correct	ok	not_mentioned	released	unavailable
Haiku 5.5	imcs21	calibration	10161345	symptom_142	10161345	0.0008332999999999999	5.64205183298327	not_mentioned		not_mentioned	correct	ok	not_mentioned	released	unavailable
Haiku 5.5	imcs21	calibration	10161345	symptom_143	10161345	0.0008332999999999999	5.64205183298327	not_mentioned		not_mentioned	correct	ok	not_mentioned	released	unavailable
Haiku 5.5	imcs21	calibration	10161345	symptom_144	10161345	0.0008332999999999999	5.64205183298327	not_mentioned		not_mentioned	correct	ok	not_mentioned	released	unavailable
Haiku 5.5	imcs21	calibration	10161345	symptom_145	10161345	0.0008332999999999999	5.64205183298327	not_mentioned		not_mentioned	correct	ok	not_mentioned	released	unavailable
Haiku 5.5	imcs21	calibration	10161345	symptom_146	10161345	0.0008332999999999999	5.64205183298327	not_mentioned		not_mentioned	correct	ok	not_mentioned	released	unavailable
Haiku 5.5	imcs21	calibration	10161345	symptom_147	10161345	0.0008332999999999999	5.64205183298327	not_mentioned		not_mentioned	correct	ok	not_mentioned	released	unavailable
Haiku 5.5	imcs21	calibration	10161345	symptom_148	10161345	0.0008332999999999999	5.64205183298327	not_mentioned		not_mentioned	correct	ok	not_mentioned	released	unavailable
Haiku 5.5	imcs21	calibration	10161345	symptom_149	10161345	0.0008332999999999999	5.64205183298327	not_mentioned		not_mentioned	correct	ok	not_mentioned	released	unavailable
Haiku 5.5	imcs21	calibration	10161345	symptom_150	10161345	0.0008332999999999999	5.64205183298327	not_mentioned		not_mentioned	correct	ok	not_mentioned	released	unavailable
Haiku 5.5	imcs21	calibration	10161345	symptom_151	10161345	0.0008332999999999999	5.64205183298327	not_mentioned		not_mentioned	correct	ok	not_mentioned	released	unavailable
Haiku 5.5	imcs21	calibration	10161345	symptom_152	10161345	0.0008332999999999999	5.64205183298327	not_mentioned		not_mentioned	correct	ok	not_mentioned	released	unavailable
Haiku 5.5	imcs21	calibration	10161345	symptom_153	10161345	0.0008332999999999999	5.64205183298327	not_mentioned		not_mentioned	correct	ok	not_mentioned	released	unavailable
Haiku 5.5	imcs21	calibration	10161345	symptom_154	10161345	0.0008332999999999999	5.64205183298327	not_mentioned		not_mentioned	correct	ok	not_mentioned	released	unavailable
Haiku 5.5	imcs21	calibration	10161345	symptom_155	10161345	0.0008332999999999999	5.64205183298327	not_mentioned		not_mentioned	correct	ok	not_mentioned	released	unavailable
Haiku 5.5	imcs21	calibration	10161345	symptom_156	10161345	0.0008332999999999999	5.64205183298327	not_mentioned		not_mentioned	correct	ok	not_mentioned	released	unavailable
Haiku 5.5	imcs21	calibration	10161345	symptom_157	10161345	0.0008332999999999999	5.64205183298327	not_mentioned		not_mentioned	correct	ok	not_mentioned	released	unavailable
Haiku 5.5	imcs21	calibration	10161345	symptom_158	10161345	0.0008332999999999999	5.64205183298327	not_mentioned		not_mentioned	correct	ok	not_mentioned	released	unavailable
Haiku 5.5	imcs21	calibration	10161345	symptom_159	10161345	0.0008332999999999999	5.64205183298327	not_mentioned		not_mentioned	correct	ok	not_mentioned	released	unavailable
Haiku 5.5	imcs21	calibration	10161345	symptom_160	10161345	0.0008332999999999999	5.64205183298327	not_mentioned		not_mentioned	correct	ok	not_mentioned	released	unavailable
Haiku 5.5	imcs21	calibration	10161345	symptom_161	10161345	0.0008332999999999999	5.64205183298327	not_mentioned		not_mentioned	correct	ok	not_mentioned	released	unavailable
Haiku 5.5	imcs21	calibration	10161345	symptom_162	10161345	0.0008332999999999999	5.64205183298327	not_mentioned		not_mentioned	correct	ok	not_mentioned	released	unavailable
Haiku 5.5	imcs21	calibration	10161345	symptom_163	10161345	0.0008332999999999999	5.64205183298327	not_mentioned		not_mentioned	correct	ok	not_mentioned	released	unavailable
Haiku 5.5	imcs21	calibration	10161345	symptom_164	10161345	0.0008332999999999999	5.64205183298327	not_mentioned		not_mentioned	correct	ok	not_mentioned	released	unavailable
Haiku 5.5	imcs21	calibration	10161345	symptom_165	10161345	0.0008332999999999999	5.64205183298327	not_mentioned		not_mentioned	correct	ok	not_mentioned	released	unavailable
Haiku 5.5	imcs21	calibration	10161345	symptom_166	10161345	0.0008332999999999999	5.64205183298327	not_mentioned		not_mentioned	correct	ok	not_mentioned	released	unavailable
Haiku 5.5	imcs21	calibration	10161345	symptom_167	10161345	0.0008332999999999999	5.64205183298327	not_mentioned		not_mentioned	correct	ok	not_mentioned	released	unavailable
Haiku 5.5	imcs21	calibration	10161345	symptom_168	10161345	0.0008332999999999999	5.64205183298327	not_mentioned		not_mentioned	correct	ok	not_mentioned	released	unavailable
Haiku 5.5	imcs21	calibration	10161345	symptom_169	10161345	0.0008332999999999999	5.64205183298327	not_mentioned		not_mentioned	correct	ok	not_mentioned	released	unavailable
Haiku 5.5	imcs21	calibration	10161345	symptom_170	10161345	0.0008332999999999999	5.64205183298327	not_mentioned		not_mentioned	correct	ok	not_mentioned	released	unavailable
Haiku 5.5	imcs21	calibration	10161345	symptom_171	10161345	0.0008332999999999999	5.64205183298327	not_mentioned		not_mentioned	correct	ok	not_mentioned	released	unavailable
Haiku 5.5	imcs21	calibration	10161345	symptom_172	10161345	0.0008332999999999999	5.64205183298327	not_mentioned		not_mentioned	correct	ok	not_mentioned	released	unavailable
Haiku 5.5	imcs21	calibration	10161345	symptom_173	10161345	0.0008332999999999999	5.64205183298327	not_mentioned		not_mentioned	correct	ok	not_mentioned	released	unavailable
Haiku 5.5	imcs21	calibration	10161345	symptom_174	10161345	0.0008332999999999999	5.64205183298327	not_mentioned		not_mentioned	correct	ok	not_mentioned	released	unavailable
Haiku 5.5	imcs21	calibration	10161345	symptom_175	10161345	0.0008332999999999999	5.64205183298327	not_mentioned		not_mentioned	correct	ok	not_mentioned	released	unavailable
Haiku 5.5	imcs21	calibration	10161345	symptom_176	10161345	0.0008332999999999999	5.64205183298327	not_mentioned		not_mentioned	correct	ok	not_mentioned	released	unavailable
Haiku 5.5	imcs21	calibration	10161345	symptom_177	10161345	0.0008332999999999999	5.64205183298327	not_mentioned		not_mentioned	correct	ok	not_mentioned	released	unavailable
Haiku 5.5	imcs21	calibration	10161345	symptom_178	10161345	0.0008332999999999999	5.64205183298327	not_mentioned		not_mentioned	correct	ok	not_mentioned	released	unavailable
Haiku 5.5	imcs21	calibration	10161345	symptom_179	10161345	0.0008332999999999999	5.64205183298327	not_mentioned		not_mentioned	correct	ok	not_mentioned	released	unavailable
Haiku 5.5	imcs21	calibration	10161345	symptom_180	10161345	0.0008332999999999999	5.64205183298327	not_mentioned		not_mentioned	correct	ok	not_mentioned	released	unavailable
Haiku 5.5	imcs21	calibration	10161345	symptom_181	10161345	0.0008332999999999999	5.64205183298327	not_mentioned		not_mentioned	correct	ok	not_mentioned	released	unavailable
Haiku 5.5	imcs21	calibration	10161345	symptom_182	10161345	0.0008332999999999999	5.64205183298327	not_mentioned		not_mentioned	correct	ok	not_mentioned	released	unavailable
Haiku 5.5	imcs21	calibration	10161345	symptom_183	10161345	0.0008332999999999999	5.64205183298327	not_mentioned		not_mentioned	correct	ok	not_mentioned	released	unavailable
Haiku 5.5	imcs21	calibration	10161345	symptom_184	10161345	0.0008332999999999999	5.64205183298327	not_mentioned		not_mentioned	correct	ok	not_mentioned	released	unavailable
Haiku 5.5	imcs21	calibration	10161345	symptom_185	10161345	0.0008332999999999999	5.64205183298327	not_mentioned		not_mentioned	correct	ok	not_mentioned	released	unavailable
Haiku 5.5	imcs21	calibration	10161345	symptom_186	10161345	0.0008332999999999999	5.64205183298327	not_mentioned		not_mentioned	correct	ok	not_mentioned	released	unavailable
Haiku 5.5	imcs21	calibration	10161345	symptom_187	10161345	0.0008332999999999999	5.64205183298327	not_mentioned		not_mentioned	correct	ok	not_mentioned	released	unavailable
Haiku 5.5	imcs21	calibration	10161345	symptom_188	10161345	0.0008332999999999999	5.64205183298327	not_mentioned		not_mentioned	correct	ok	not_mentioned	released	unavailable
Haiku 5.5	imcs21	calibration	10161345	symptom_189	10161345	0.0008332999999999999	5.64205183298327	not_mentioned		not_mentioned	correct	ok	not_mentioned	released	unavailable
Haiku 5.5	imcs21	calibration	10161345	symptom_190	10161345	0.0008332999999999999	5.64205183298327	not_mentioned		not_mentioned	correct	ok	not_mentioned	released	unavailable
Haiku 5.5	imcs21	calibration	10161345	symptom_191	10161345	0.0008332999999999999	5.64205183298327	not_mentioned		not_mentioned	correct	ok	not_mentioned	released	unavailable
Haiku 5.5	imcs21	calibration	10161345	symptom_192	10161345	0.0008332999999999999	5.64205183298327	not_mentioned		not_mentioned	correct	ok	not_mentioned	released	unavailable
Haiku 5.5	imcs21	calibration	10161345	symptom_193	10161345	0.0008332999999999999	5.64205183298327	not_mentioned		not_mentioned	correct	ok	not_mentioned	released	unavailable
Haiku 5.5	imcs21	calibration	10161345	symptom_194	10161345	0.0008332999999999999	5.64205183298327	not_mentioned		not_mentioned	correct	ok	not_mentioned	released	unavailable
Haiku 5.5	imcs21	calibration	10161345	symptom_195	10161345	0.0008332999999999999	5.64205183298327	not_mentioned		not_mentioned	correct	ok	not_mentioned	released	unavailable
Haiku 5.5	imcs21	calibration	10161345	symptom_196	10161345	0.0008332999999999999	5.64205183298327	not_mentioned		not_mentioned	correct	ok	not_mentioned	released	unavailable
Haiku 5.5	imcs21	calibration	10161345	symptom_197	10161345	0.0008332999999999999	5.64205183298327	not_mentioned		not_mentioned	correct	ok	not_mentioned	released	unavailable
Haiku 5.5	imcs21	calibration	10161345	symptom_198	10161345	0.0008332999999999999	5.64205183298327	not_mentioned		not_mentioned	correct	ok	not_mentioned	released	unavailable
Haiku 5.5	imcs21	calibration	10161345	symptom_199	10161345	0.0008332999999999999	5.64205183298327	not_mentioned		not_mentioned	correct	ok	not_mentioned	released	unavailable
Haiku 5.5	imcs21	calibration	10161345	symptom_200	10161345	0.0008332999999999999	5.64205183298327	not_mentioned		not_mentioned	correct	ok	not_mentioned	released	unavailable
Haiku 5.5	imcs21	calibration	10161345	symptom_201	10161345	0.0008332999999999999	5.64205183298327	not_mentioned		not_mentioned	correct	ok	not_mentioned	released	unavailable
Haiku 5.5	imcs21	calibration	10161345	symptom_202	10161345	0.0008332999999999999	5.64205183298327	not_mentioned		not_mentioned	correct	ok	not_mentioned	released	unavailable
Haiku 5.5	imcs21	calibration	10161345	symptom_203	10161345	0.0008332999999999999	5.64205183298327	not_mentioned		not_mentioned	correct	ok	not_mentioned	released	unavailable
Haiku 5.5	imcs21	calibration	10161345	symptom_204	10161345	0.0008332999999999999	5.64205183298327	not_mentioned		not_mentioned	correct	ok	not_mentioned	released	unavailable
Haiku 5.5	imcs21	calibration	10161345	symptom_205	10161345	0.0008332999999999999	5.64205183298327	not_mentioned		not_mentioned	correct	ok	not_mentioned	released	unavailable
Haiku 5.5	imcs21	calibration	10161345	symptom_206	10161345	0.0008332999999999999	5.64205183298327	not_mentioned		not_mentioned	correct	ok	not_mentioned	released	unavailable
Haiku 5.5	imcs21	calibration	10161345	symptom_207	10161345	0.0008332999999999999	5.64205183298327	not_mentioned		not_mentioned	correct	ok	not_mentioned	released	unavailable
Haiku 5.5	imcs21	calibration	10161345	symptom_208	10161345	0.0008332999999999999	5.64205183298327	not_mentioned		not_mentioned	correct	ok	not_mentioned	released	unavailable
Haiku 5.5	imcs21	calibration	10161345	symptom_209	10161345	0.0008332999999999999	5.64205183298327	not_mentioned		not_mentioned	correct	ok	not_mentioned	released	unavailable
Haiku 5.5	imcs21	calibration	10161345	symptom_210	10161345	0.0008332999999999999	5.64205183298327	not_mentioned		not_mentioned	correct	ok	not_mentioned	released	unavailable
Haiku 5.5	imcs21	calibration	10161345	symptom_211	10161345	0.0008332999999999999	5.64205183298327	not_mentioned		not_mentioned	correct	ok	not_mentioned	released	unavailable
Haiku 5.5	imcs21	calibration	10161345	symptom_212	10161345	0.0008332999999999999	5.64205183298327	not_mentioned		not_mentioned	correct	ok	not_mentioned	released	unavailable
Haiku 5.5	imcs21	calibration	10161345	symptom_213	10161345	0.0008332999999999999	5.64205183298327	not_mentioned		not_mentioned	correct	ok	not_mentioned	released	unavailable
Haiku 5.5	imcs21	calibration	10161345	symptom_214	10161345	0.0008332999999999999	5.64205183298327	not_mentioned		not_mentioned	correct	ok	not_mentioned	released	unavailable
Haiku 5.5	imcs21	calibration	10161345	symptom_215	10161345	0.0008332999999999999	5.64205183298327	not_mentioned		not_mentioned	correct	ok	not_mentioned	released	unavailable
Haiku 5.5	imcs21	calibration	10161345	symptom_216	10161345	0.0008332999999999999	5.64205183298327	not_mentioned		not_mentioned	correct	ok	not_mentioned	released	unavailable
Haiku 5.5	imcs21	calibration	10161345	symptom_217	10161345	0.0008332999999999999	5.64205183298327	not_mentioned		not_mentioned	correct	ok	not_mentioned	released	unavailable
Haiku 5.5	imcs21	calibration	10161345	symptom_218	10161345	0.0008332999999999999	5.64205183298327	not_mentioned		not_mentioned	correct	ok	not_mentioned	released	unavailable
Haiku 5.5	imcs21	calibration	10161345	symptom_219	10161345	0.0008332999999999999	5.64205183298327	not_mentioned		not_mentioned	correct	ok	not_mentioned	released	unavailable
Haiku 5.5	imcs21	calibration	10161345	symptom_220	10161345	0.0008332999999999999	5.64205183298327	not_mentioned		not_mentioned	correct	ok	not_mentioned	released	unavailable
Haiku 5.5	imcs21	calibration	10161345	symptom_221	10161345	0.0008332999999999999	5.64205183298327	not_mentioned		not_mentioned	correct	ok	not_mentioned	released	unavailable
Haiku 5.5	imcs21	calibration	10161345	symptom_222	10161345	0.0008332999999999999	5.64205183298327	not_mentioned		not_mentioned	correct	ok	not_mentioned	released	unavailable
Haiku 5.5	imcs21	calibration	10161345	symptom_223	10161345	0.0008332999999999999	5.64205183298327	not_mentioned		not_mentioned	correct	ok	not_mentioned	released	unavailable
Haiku 5.5	imcs21	calibration	10161345	symptom_224	10161345	0.0008332999999999999	5.64205183298327	not_mentioned		not_mentioned	correct	ok	not_mentioned	released	unavailable
Haiku 5.5	imcs21	calibration	10161345	symptom_225	10161345	0.0008332999999999999	5.64205183298327	not_mentioned		not_mentioned	correct	ok	not_mentioned	released	unavailable
Haiku 5.5	imcs21	calibration	10161345	symptom_226	10161345	0.0008332999999999999	5.64205183298327	not_mentioned		not_mentioned	correct	ok	not_mentioned	released	unavailable
Haiku 5.5	imcs21	calibration	10161345	symptom_227	10161345	0.0008332999999999999	5.64205183298327	not_mentioned		not_mentioned	correct	ok	not_mentioned	released	unavailable
Haiku 5.5	imcs21	calibration	10161345	symptom_228	10161345	0.0008332999999999999	5.64205183298327	not_mentioned		not_mentioned	correct	ok	not_mentioned	released	unavailable
Haiku 5.5	imcs21	calibration	10161345	symptom_229	10161345	0.0008332999999999999	5.64205183298327	not_mentioned		not_mentioned	correct	ok	not_mentioned	released	unavailable
Haiku 5.5	imcs21	calibration	10161345	symptom_230	10161345	0.0008332999999999999	5.64205183298327	not_mentioned		not_mentioned	correct	ok	not_mentioned	released	unavailable
Haiku 5.5	imcs21	calibration	10161345	symptom_231	10161345	0.0008332999999999999	5.64205183298327	not_mentioned		not_mentioned	correct	ok	not_mentioned	released	unavailable
Haiku 5.5	imcs21	calibration	10161345	symptom_232	10161345	0.0008332999999999999	5.64205183298327	not_mentioned		not_mentioned	correct	ok	not_mentioned	released	unavailable
Haiku 5.5	imcs21	calibration	10161345	symptom_233	10161345	0.0008332999999999999	5.64205183298327	not_mentioned		not_mentioned	correct	ok	not_mentioned	released	unavailable
Haiku 5.5	imcs21	calibration	10161345	symptom_234	10161345	0.0008332999999999999	5.64205183298327	not_mentioned		not_mentioned	correct	ok	not_mentioned	released	unavailable
Haiku 5.5	imcs21	calibration	10161345	symptom_235	10161345	0.0008332999999999999	5.64205183298327	not_mentioned		not_mentioned	correct	ok	not_mentioned	released	unavailable
Haiku 5.5	imcs21	calibration	10161345	symptom_236	10161345	0.0008332999999999999	5.64205183298327	not_mentioned		not_mentioned	correct	ok	not_mentioned	released	unavailable
Haiku 5.5	imcs21	calibration	10161345	symptom_237	10161345	0.0008332999999999999	5.64205183298327	not_mentioned		not_mentioned	correct	ok	not_mentioned	released	unavailable
Haiku 5.5	imcs21	calibration	10161345	symptom_238	10161345	0.0008332999999999999	5.64205183298327	not_mentioned		not_mentioned	correct	ok	not_mentioned	released	unavailable
Haiku 5.5	imcs21	calibration	10161345	symptom_239	10161345	0.0008332999999999999	5.64205183298327	not_mentioned		not_mentioned	correct	ok	not_mentioned	released	unavailable
Haiku 5.5	imcs21	calibration	10161345	symptom_240	10161345	0.0008332999999999999	5.64205183298327	not_mentioned		not_mentioned	correct	ok	not_mentioned	released	unavailable
Haiku 5.5	imcs21	calibration	10161345	symptom_241	10161345	0.0008332999999999999	5.64205183298327	not_mentioned		not_mentioned	correct	ok	not_mentioned	released	unavailable
Haiku 5.5	imcs21	calibration	10161345	symptom_242	10161345	0.0008332999999999999	5.64205183298327	not_mentioned		not_mentioned	correct	ok	not_mentioned	released	unavailable
Haiku 5.5	imcs21	calibration	10161345	symptom_243	10161345	0.0008332999999999999	5.64205183298327	not_mentioned		not_mentioned	correct	ok	not_mentioned	released	unavailable
Haiku 5.5	imcs21	calibration	10161345	symptom_244	10161345	0.0008332999999999999	5.64205183298327	not_mentioned		not_mentioned	correct	ok	not_mentioned	released	unavailable
Haiku 5.5	imcs21	calibration	10161345	symptom_245	10161345	0.0008332999999999999	5.64205183298327	not_mentioned		not_mentioned	correct	ok	not_mentioned	released	unavailable
Haiku 5.5	imcs21	calibration	10161345	symptom_246	10161345	0.0008332999999999999	5.64205183298327	not_mentioned		not_mentioned	correct	ok	not_mentioned	released	unavailable
Haiku 5.5	imcs21	calibration	10161345	symptom_247	10161345	0.0008332999999999999	5.64205183298327	not_mentioned		not_mentioned	correct	ok	not_mentioned	released	unavailable
Haiku 5.5	imcs21	calibration	10161345	symptom_248	10161345	0.0008332999999999999	5.64205183298327	not_mentioned		not_mentioned	correct	ok	not_mentioned	released	unavailable
Haiku 5.5	imcs21	calibration	10161345	symptom_249	10161345	0.0008332999999999999	5.64205183298327	not_mentioned		not_mentioned	correct	ok	not_mentioned	released	unavailable
Haiku 5.5	imcs21	calibration	10161345	symptom_250	10161345	0.0008332999999999999	5.64205183298327	not_mentioned		not_mentioned	correct	ok	not_mentioned	released	unavailable
Haiku 5.5	imcs21	calibration	10161345	symptom_251	10161345	0.0008332999999999999	5.64205183298327	not_mentioned		not_mentioned	correct	ok	not_mentioned	released	unavailable
Haiku 5.5	imcs21	calibration	10161345	symptom_252	10161345	0.0008332999999999999	5.64205183298327	not_mentioned		not_mentioned	correct	ok	not_mentioned	released	unavailable
Haiku 5.5	imcs21	calibration	10161345	symptom_253	10161345	0.0008332999999999999	5.64205183298327	not_mentioned		not_mentioned	correct	ok	not_mentioned	released	unavailable
Haiku 5.5	imcs21	calibration	10161345	symptom_254	10161345	0.0008332999999999999	5.64205183298327	not_mentioned		not_mentioned	correct	ok	not_mentioned	released	unavailable
Haiku 5.5	imcs21	calibration	10161345	symptom_255	10161345	0.0008332999999999999	5.64205183298327	not_mentioned		not_mentioned	correct	ok	not_mentioned	released	unavailable
Haiku 5.5	imcs21	calibration	10161345	symptom_256	10161345	0.0008332999999999999	5.64205183298327	not_mentioned		not_mentioned	correct	ok	not_mentioned	released	unavailable
Haiku 5.5	imcs21	calibration	10161345	symptom_257	10161345	0.0008332999999999999	5.64205183298327	not_mentioned		not_mentioned	correct	ok	not_mentioned	released	unavailable
Haiku 5.5	imcs21	calibration	10161345	symptom_258	10161345	0.0008332999999999999	5.64205183298327	not_mentioned		not_mentioned	correct	ok	not_mentioned	released	unavailable
Haiku 5.5	imcs21	calibration	10161345	symptom_259	10161345	0.0008332999999999999	5.64205183298327	not_mentioned		not_mentioned	correct	ok	not_mentioned	released	unavailable
Haiku 5.5	imcs21	calibration	10161345	symptom_260	10161345	0.0008332999999999999	5.64205183298327	not_mentioned		not_mentioned	correct	ok	not_mentioned	released	unavailable
Haiku 5.5	imcs21	calibration	10161345	symptom_261	10161345	0.0008332999999999999	5.64205183298327	not_mentioned		not_mentioned	correct	ok	not_mentioned	released	unavailable
Haiku 5.5	imcs21	calibration	10161345	symptom_262	10161345	0.0008332999999999999	5.64205183298327	not_mentioned		not_mentioned	correct	ok	not_mentioned	released	unavailable
Haiku 5.5	imcs21	calibration	10161345	symptom_263	10161345	0.0008332999999999999	5.64205183298327	not_mentioned		not_mentioned	correct	ok	not_mentioned	released	unavailable
Haiku 5.5	imcs21	calibration	10161345	symptom_264	10161345	0.0008332999999999999	5.64205183298327	not_mentioned		not_mentioned	correct	ok	not_mentioned	released	unavailable
Haiku 5.5	imcs21	calibration	10161345	symptom_265	10161345	0.0008332999999999999	5.64205183298327	not_mentioned		not_mentioned	correct	ok	not_mentioned	released	unavailable
Haiku 5.5	imcs21	calibration	10161345	symptom_266	10161345	0.0008332999999999999	5.64205183298327	not_mentioned		not_mentioned	correct	ok	not_mentioned	released	unavailable
Haiku 5.5	imcs21	calibration	10161345	symptom_267	10161345	0.0008332999999999999	5.64205183298327	not_mentioned		not_mentioned	correct	ok	not_mentioned	released	unavailable
Haiku 5.5	imcs21	calibration	10161345	symptom_268	10161345	0.0008332999999999999	5.64205183298327	not_mentioned		not_mentioned	correct	ok	not_mentioned	released	unavailable
Haiku 5.5	imcs21	calibration	10161345	symptom_269	10161345	0.0008332999999999999	5.64205183298327	not_mentioned		not_mentioned	correct	ok	not_mentioned	released	unavailable
Haiku 5.5	imcs21	calibration	10161345	symptom_270	10161345	0.0008332999999999999	5.64205183298327	not_mentioned		not_mentioned	correct	ok	not_mentioned	released	unavailable
Haiku 5.5	imcs21	calibration	10161345	symptom_271	10161345	0.0008332999999999999	5.64205183298327	not_mentioned		not_mentioned	correct	ok	not_mentioned	released	unavailable
Haiku 5.5	imcs21	calibration	10161345	symptom_272	10161345	0.0008332999999999999	5.64205183298327	not_mentioned		not_mentioned	correct	ok	not_mentioned	released	unavailable
Haiku 5.5	imcs21	calibration	10161345	symptom_273	10161345	0.0008332999999999999	5.64205183298327	not_mentioned		not_mentioned	correct	ok	not_mentioned	released	unavailable
Haiku 5.5	imcs21	calibration	10161345	symptom_274	10161345	0.0008332999999999999	5.64205183298327	not_mentioned		not_mentioned	correct	ok	not_mentioned	released	unavailable
Haiku 5.5	imcs21	calibration	10161345	symptom_275	10161345	0.0008332999999999999	5.64205183298327	not_mentioned		not_mentioned	correct	ok	not_mentioned	released	unavailable
Haiku 5.5	imcs21	calibration	10161345	symptom_276	10161345	0.0008332999999999999	5.64205183298327	not_mentioned		not_mentioned	correct	ok	not_mentioned	released	unavailable
Haiku 5.5	imcs21	calibration	10161345	symptom_277	10161345	0.0008332999999999999	5.64205183298327	not_mentioned		not_mentioned	correct	ok	not_mentioned	released	unavailable
Haiku 5.5	imcs21	calibration	10161345	symptom_278	10161345	0.0008332999999999999	5.64205183298327	not_mentioned		not_mentioned	correct	ok	not_mentioned	released	unavailable
Haiku 5.5	imcs21	calibration	10161345	symptom_279	10161345	0.0008332999999999999	5.64205183298327	not_mentioned		not_mentioned	correct	ok	not_mentioned	released	unavailable
Haiku 5.5	imcs21	calibration	10161345	symptom_280	10161345	0.0008332999999999999	5.64205183298327	not_mentioned		not_mentioned	correct	ok	not_mentioned	released	unavailable
Haiku 5.5	imcs21	calibration	10161345	symptom_281	10161345	0.0008332999999999999	5.64205183298327	not_mentioned		not_mentioned	correct	ok	not_mentioned	released	unavailable
Haiku 5.5	imcs21	calibration	10161345	symptom_282	10161345	0.0008332999999999999	5.64205183298327	not_mentioned		not_mentioned	correct	ok	not_mentioned	released	unavailable
Haiku 5.5	imcs21	calibration	10161345	symptom_283	10161345	0.0008332999999999999	5.64205183298327	not_mentioned		not_mentioned	correct	ok	not_mentioned	released	unavailable
Haiku 5.5	imcs21	calibration	10161345	symptom_284	10161345	0.0008332999999999999	5.64205183298327	not_mentioned		not_mentioned	correct	ok	not_mentioned	released	unavailable
Haiku 5.5	imcs21	calibration	10161345	symptom_285	10161345	0.0008332999999999999	5.64205183298327	not_mentioned		not_mentioned	correct	ok	not_mentioned	released	unavailable
Haiku 5.5	imcs21	calibration	10161345	symptom_286	10161345	0.0008332999999999999	5.64205183298327	not_mentioned		not_mentioned	correct	ok	not_mentioned	released	unavailable
Haiku 5.5	imcs21	calibration	10161345	symptom_287	10161345	0.0008332999999999999	5.64205183298327	not_mentioned		not_mentioned	correct	ok	not_mentioned	released	unavailable
Haiku 5.5	imcs21	calibration	10161345	symptom_288	10161345	0.0008332999999999999	5.64205183298327	not_mentioned		not_mentioned	correct	ok	not_mentioned	released	unavailable
Haiku 5.5	imcs21	calibration	10161345	symptom_289	10161345	0.0008332999999999999	5.64205183298327	not_mentioned		not_mentioned	correct	ok	not_mentioned	released	unavailable
Haiku 5.5	imcs21	calibration	10161345	symptom_290	10161345	0.0008332999999999999	5.64205183298327	not_mentioned		not_mentioned	correct	ok	not_mentioned	released	unavailable
Haiku 5.5	imcs21	calibration	10161345	symptom_291	10161345	0.0008332999999999999	5.64205183298327	not_mentioned		not_mentioned	correct	ok	not_mentioned	released	unavailable
Haiku 5.5	imcs21	calibration	10161345	symptom_292	10161345	0.0008332999999999999	5.64205183298327	not_mentioned		not_mentioned	correct	ok	not_mentioned	released	unavailable
Haiku 5.5	imcs21	calibration	10161345	symptom_293	10161345	0.0008332999999999999	5.64205183298327	not_mentioned		not_mentioned	correct	ok	not_mentioned	released	unavailable
Haiku 5.5	imcs21	calibration	10161345	symptom_294	10161345	0.0008332999999999999	5.64205183298327	not_mentioned		not_mentioned	correct	ok	not_mentioned	released	unavailable
Haiku 5.5	imcs21	calibration	10161345	symptom_295	10161345	0.0008332999999999999	5.64205183298327	not_mentioned		not_mentioned	correct	ok	not_mentioned	released	unavailable
Haiku 5.5	imcs21	calibration	10161345	symptom_296	10161345	0.0008332999999999999	5.64205183298327	not_mentioned		not_mentioned	correct	ok	not_mentioned	released	unavailable
Haiku 5.5	imcs21	calibration	10161345	symptom_297	10161345	0.0008332999999999999	5.64205183298327	not_mentioned		not_mentioned	correct	ok	not_mentioned	released	unavailable
Haiku 5.5	imcs21	calibration	10161345	symptom_298	10161345	0.0008332999999999999	5.64205183298327	not_mentioned		not_mentioned	correct	ok	not_mentioned	released	unavailable
Haiku 5.5	imcs21	calibration	10161345	symptom_299	10161345	0.0008332999999999999	5.64205183298327	not_mentioned		not_mentioned	correct	ok	not_mentioned	released	unavailable
Haiku 5.5	imcs21	calibration	10161345	symptom_300	10161345	0.0008332999999999999	5.64205183298327	not_mentioned		not_mentioned	correct	ok	not_mentioned	released	unavailable
Haiku 5.5	imcs21	calibration	10161345	symptom_301	10161345	0.0008332999999999999	5.64205183298327	not_mentioned		not_mentioned	correct	ok	not_mentioned	released	unavailable
Haiku 5.5	imcs21	calibration	10161345	symptom_302	10161345	0.0008332999999999999	5.64205183298327	not_mentioned		not_mentioned	correct	ok	not_mentioned	released	unavailable
Haiku 5.5	imcs21	calibration	10161345	symptom_303	10161345	0.0008332999999999999	5.64205183298327	not_mentioned		not_mentioned	correct	ok	not_mentioned	released	unavailable
Haiku 5.5	imcs21	calibration	10161345	symptom_304	10161345	0.0008332999999999999	5.64205183298327	not_mentioned		not_mentioned	correct	ok	not_mentioned	released	unavailable
Haiku 5.5	imcs21	calibration	10161345	symptom_305	10161345	0.0008332999999999999	5.64205183298327	not_mentioned		not_mentioned	correct	ok	not_mentioned	released	unavailable
Haiku 5.5	imcs21	calibration	10161345	symptom_306	10161345	0.0008332999999999999	5.64205183298327	not_mentioned		not_mentioned	correct	ok	not_mentioned	released	unavailable
Haiku 5.5	imcs21	calibration	10161345	symptom_307	10161345	0.0008332999999999999	5.64205183298327	not_mentioned		not_mentioned	correct	ok	not_mentioned	released	unavailable
Haiku 5.5	imcs21	calibration	10161345	symptom_308	10161345	0.0008332999999999999	5.64205183298327	not_mentioned		not_mentioned	correct	ok	not_mentioned	released	unavailable
Haiku 5.5	imcs21	calibration	10161345	symptom_309	10161345	0.0008332999999999999	5.64205183298327	not_mentioned		not_mentioned	correct	ok	not_mentioned	released	unavailable
Haiku 5.5	imcs21	calibration	10161345	symptom_310	10161345	0.0008332999999999999	5.64205183298327	not_mentioned		not_mentioned	correct	ok	not_mentioned	released	unavailable
Haiku 5.5	imcs21	calibration	10161345	symptom_311	10161345	0.0008332999999999999	5.64205183298327	not_mentioned		not_mentioned	correct	ok	not_mentioned	released	unavailable
Haiku 5.5	imcs21	calibration	10161345	symptom_312	10161345	0.0008332999999999999	5.64205183298327	not_mentioned		not_mentioned	correct	ok	not_mentioned	released	unavailable
Haiku 5.5	imcs21	calibration	10161345	symptom_313	10161345	0.0008332999999999999	5.64205183298327	not_mentioned		not_mentioned	correct	ok	not_mentioned	released	unavailable
Haiku 5.5	imcs21	calibration	10161345	symptom_314	10161345	0.0008332999999999999	5.64205183298327	not_mentioned		not_mentioned	correct	ok	not_mentioned	released	unavailable
Haiku 5.5	imcs21	calibration	10161345	symptom_315	10161345	0.0008332999999999999	5.64205183298327	not_mentioned		not_mentioned	correct	ok	not_mentioned	released	unavailable
Haiku 5.5	imcs21	calibration	10161345	symptom_316	10161345	0.0008332999999999999	5.64205183298327	not_mentioned		not_mentioned	correct	ok	not_mentioned	released	unavailable
Haiku 5.5	imcs21	calibration	10161345	symptom_317	10161345	0.0008332999999999999	5.64205183298327	not_mentioned		not_mentioned	correct	ok	not_mentioned	released	unavailable
Haiku 5.5	imcs21	calibration	10161345	symptom_318	10161345	0.0008332999999999999	5.64205183298327	not_mentioned		not_mentioned	correct	ok	not_mentioned	released	unavailable
Haiku 5.5	imcs21	calibration	10161345	symptom_319	10161345	0.0008332999999999999	5.64205183298327	not_mentioned		not_mentioned	correct	ok	not_mentioned	released	unavailable
Haiku 5.5	imcs21	calibration	10161345	symptom_320	10161345	0.0008332999999999999	5.64205183298327	not_mentioned		not_mentioned	correct	ok	not_mentioned	released	unavailable
Haiku 5.5	imcs21	calibration	10161345	symptom_321	10161345	0.0008332999999999999	5.64205183298327	not_mentioned		not_mentioned	correct	ok	not_mentioned	released	unavailable
Haiku 5.5	imcs21	calibration	10161345	symptom_322	10161345	0.0008332999999999999	5.64205183298327	not_mentioned		not_mentioned	correct	ok	not_mentioned	released	unavailable
Haiku 5.5	imcs21	calibration	10161345	symptom_323	10161345	0.0008332999999999999	5.64205183298327	not_mentioned		not_mentioned	correct	ok	not_mentioned	released	unavailable
Haiku 5.5	imcs21	calibration	10161345	symptom_324	10161345	0.0008332999999999999	5.64205183298327	not_mentioned		not_mentioned	correct	ok	not_mentioned	released	unavailable
Haiku 5.5	imcs21	calibration	10161345	symptom_325	10161345	0.0008332999999999999	5.64205183298327	not_mentioned		not_mentioned	correct	ok	not_mentioned	released	unavailable
Haiku 5.5	imcs21	calibration	10161345	symptom_326	10161345	0.0008332999999999999	5.64205183298327	not_mentioned		not_mentioned	correct	ok	not_mentioned	released	unavailable
Haiku 5.5	imcs21	calibration	10161345	symptom_327	10161345	0.0008332999999999999	5.64205183298327	not_mentioned		not_mentioned	correct	ok	not_mentioned	released	unavailable
Haiku 5.5	imcs21	calibration	10161345	symptom_328	10161345	0.0008332999999999999	5.64205183298327	not_mentioned		not_mentioned	correct	ok	not_mentioned	released	unavailable
Haiku 5.5	imcs21	calibration	10161345	symptom_329	10161345	0.0008332999999999999	5.64205183298327	not_mentioned		not_mentioned	correct	ok	not_mentioned	released	unavailable
Haiku 5.5	imcs21	calibration	10161345	symptom_330	10161345	0.0008332999999999999	5.64205183298327	not_mentioned		not_mentioned	correct	ok	not_mentioned	released	unavailable
Haiku 5.5	imcs21	calibration	10162506	symptom_000	10162506	0.0008307999999999999	5.16905854200013	positive	0.95	positive	correct	ok	positive	released	reported_percentage
Haiku 5.5	imcs21	calibration	10162506	symptom_001	10162506	0.0008307999999999999	5.16905854200013	negative	0.9	negative	correct	ok	negative	released	reported_percentage
Haiku 5.5	imcs21	calibration	10162506	symptom_002	10162506	0.0008307999999999999	5.16905854200013	not_mentioned		not_mentioned	correct	ok	not_mentioned	released	unavailable
Haiku 5.5	imcs21	calibration	10162506	symptom_003	10162506	0.0008307999999999999	5.16905854200013	uncertain	0.4	negative	incorrect	ok	negative	released	reported_percentage
Haiku 5.5	imcs21	calibration	10162506	symptom_004	10162506	0.0008307999999999999	5.16905854200013	negative	0.65	not_mentioned	incorrect	ok	not_mentioned	released	reported_percentage
Haiku 5.5	imcs21	calibration	10162506	symptom_005	10162506	0.0008307999999999999	5.16905854200013	positive	0.85	positive	correct	ok	positive	released	reported_percentage
Haiku 5.5	imcs21	calibration	10162506	symptom_006	10162506	0.0008307999999999999	5.16905854200013	not_mentioned		not_mentioned	correct	ok	not_mentioned	released	unavailable
Haiku 5.5	imcs21	calibration	10162506	symptom_007	10162506	0.0008307999999999999	5.16905854200013	not_mentioned		not_mentioned	correct	ok	not_mentioned	released	unavailable
Haiku 5.5	imcs21	calibration	10162506	symptom_008	10162506	0.0008307999999999999	5.16905854200013	not_mentioned		not_mentioned	correct	ok	not_mentioned	released	unavailable
Haiku 5.5	imcs21	calibration	10162506	symptom_009	10162506	0.0008307999999999999	5.16905854200013	not_mentioned		not_mentioned	correct	ok	not_mentioned	released	unavailable
Haiku 5.5	imcs21	calibration	10162506	symptom_010	10162506	0.0008307999999999999	5.16905854200013	not_mentioned		not_mentioned	correct	ok	not_mentioned	released	unavailable
Haiku 5.5	imcs21	calibration	10162506	symptom_011	10162506	0.0008307999999999999	5.16905854200013	not_mentioned		not_mentioned	correct	ok	not_mentioned	released	unavailable
Haiku 5.5	imcs21	calibration	10162506	symptom_012	10162506	0.0008307999999999999	5.16905854200013	uncertain	0.55	uncertain	correct	ok	uncertain	released	reported_percentage
Haiku 5.5	imcs21	calibration	10162506	symptom_013	10162506	0.0008307999999999999	5.16905854200013	positive	0.85	positive	correct	ok	positive	released	reported_percentage
Haiku 5.5	imcs21	calibration	10162506	symptom_014	10162506	0.0008307999999999999	5.16905854200013	not_mentioned		not_mentioned	correct	ok	not_mentioned	released	unavailable
Haiku 5.5	imcs21	calibration	10162506	symptom_015	10162506	0.0008307999999999999	5.16905854200013	not_mentioned		not_mentioned	correct	ok	not_mentioned	released	unavailable
Haiku 5.5	imcs21	calibration	10162506	symptom_016	10162506	0.0008307999999999999	5.16905854200013	not_mentioned		not_mentioned	correct	ok	not_mentioned	released	unavailable
Haiku 5.5	imcs21	calibration	10162506	symptom_017	10162506	0.0008307999999999999	5.16905854200013	not_mentioned		not_mentioned	correct	ok	not_mentioned	released	unavailable
Haiku 5.5	imcs21	calibration	10162506	symptom_018	10162506	0.0008307999999999999	5.16905854200013	not_mentioned		not_mentioned	correct	ok	not_mentioned	released	unavailable
Haiku 5.5	imcs21	calibration	10162506	symptom_019	10162506	0.0008307999999999999	5.16905854200013	not_mentioned		not_mentioned	correct	ok	not_mentioned	released	unavailable
Haiku 5.5	imcs21	calibration	10162506	symptom_020	10162506	0.0008307999999999999	5.16905854200013	not_mentioned		not_mentioned	correct	ok	not_mentioned	released	unavailable
Haiku 5.5	imcs21	calibration	10162506	symptom_021	10162506	0.0008307999999999999	5.16905854200013	not_mentioned		not_mentioned	correct	ok	not_mentioned	released	unavailable
Haiku 5.5	imcs21	calibration	10162506	symptom_022	10162506	0.0008307999999999999	5.16905854200013	not_mentioned		not_mentioned	correct	ok	not_mentioned	released	unavailable
Haiku 5.5	imcs21	calibration	10162506	symptom_023	10162506	0.0008307999999999999	5.16905854200013	not_mentioned		not_mentioned	correct	ok	not_mentioned	released	unavailable
Haiku 5.5	imcs21	calibration	10162506	symptom_024	10162506	0.0008307999999999999	5.16905854200013	uncertain	0.35	uncertain	correct	ok	uncertain	released	reported_percentage
Haiku 5.5	imcs21	calibration	10162506	symptom_025	10162506	0.0008307999999999999	5.16905854200013	not_mentioned		not_mentioned	correct	ok	not_mentioned	released	unavailable
Haiku 5.5	imcs21	calibration	10162506	symptom_026	10162506	0.0008307999999999999	5.16905854200013	not_mentioned		not_mentioned	correct	ok	not_mentioned	released	unavailable
Haiku 5.5	imcs21	calibration	10162506	symptom_027	10162506	0.0008307999999999999	5.16905854200013	not_mentioned		not_mentioned	correct	ok	not_mentioned	released	unavailable
Haiku 5.5	imcs21	calibration	10162506	symptom_028	10162506	0.0008307999999999999	5.16905854200013	positive	0.6	positive	correct	ok	positive	released	reported_percentage
Haiku 5.5	imcs21	calibration	10162506	symptom_029	10162506	0.0008307999999999999	5.16905854200013	not_mentioned		not_mentioned	correct	ok	not_mentioned	released	unavailable
Haiku 5.5	imcs21	calibration	10162506	symptom_030	10162506	0.0008307999999999999	5.16905854200013	negative	0.85	not_mentioned	incorrect	ok	not_mentioned	released	reported_percentage
Haiku 5.5	imcs21	calibration	10162506	symptom_031	10162506	0.0008307999999999999	5.16905854200013	not_mentioned		not_mentioned	correct	ok	not_mentioned	released	unavailable
Haiku 5.5	imcs21	calibration	10162506	symptom_032	10162506	0.0008307999999999999	5.16905854200013	not_mentioned		not_mentioned	correct	ok	not_mentioned	released	unavailable
Haiku 5.5	imcs21	calibration	10162506	symptom_033	10162506	0.0008307999999999999	5.16905854200013	not_mentioned		not_mentioned	correct	ok	not_mentioned	released	unavailable
Haiku 5.5	imcs21	calibration	10162506	symptom_034	10162506	0.0008307999999999999	5.16905854200013	not_mentioned		not_mentioned	correct	ok	not_mentioned	released	unavailable
Haiku 5.5	imcs21	calibration	10162506	symptom_035	10162506	0.0008307999999999999	5.16905854200013	not_mentioned		not_mentioned	correct	ok	not_mentioned	released	unavailable
Haiku 5.5	imcs21	calibration	10162506	symptom_036	10162506	0.0008307999999999999	5.16905854200013	not_mentioned		not_mentioned	correct	ok	not_mentioned	released	unavailable
Haiku 5.5	imcs21	calibration	10162506	symptom_037	10162506	0.0008307999999999999	5.16905854200013	not_mentioned		not_mentioned	correct	ok	not_mentioned	released	unavailable
Haiku 5.5	imcs21	calibration	10162506	symptom_038	10162506	0.0008307999999999999	5.16905854200013	not_mentioned		not_mentioned	correct	ok	not_mentioned	released	unavailable
Haiku 5.5	imcs21	calibration	10162506	symptom_039	10162506	0.0008307999999999999	5.16905854200013	not_mentioned		not_mentioned	correct	ok	not_mentioned	released	unavailable
Haiku 5.5	imcs21	calibration	10162506	symptom_040	10162506	0.0008307999999999999	5.16905854200013	not_mentioned		not_mentioned	correct	ok	not_mentioned	released	unavailable
Haiku 5.5	imcs21	calibration	10162506	symptom_041	10162506	0.0008307999999999999	5.16905854200013	not_mentioned		not_mentioned	correct	ok	not_mentioned	released	unavailable
Haiku 5.5	imcs21	calibration	10162506	symptom_042	10162506	0.0008307999999999999	5.16905854200013	not_mentioned		not_mentioned	correct	ok	not_mentioned	released	unavailable
Haiku 5.5	imcs21	calibration	10162506	symptom_043	10162506	0.0008307999999999999	5.16905854200013	negative	0.75	not_mentioned	incorrect	ok	not_mentioned	released	reported_percentage
Haiku 5.5	imcs21	calibration	10162506	symptom_044	10162506	0.0008307999999999999	5.16905854200013	not_mentioned		not_mentioned	correct	ok	not_mentioned	released	unavailable
Haiku 5.5	imcs21	calibration	10162506	symptom_045	10162506	0.0008307999999999999	5.16905854200013	not_mentioned		not_mentioned	correct	ok	not_mentioned	released	unavailable
Haiku 5.5	imcs21	calibration	10162506	symptom_046	10162506	0.0008307999999999999	5.16905854200013	not_mentioned		not_mentioned	correct	ok	not_mentioned	released	unavailable
Haiku 5.5	imcs21	calibration	10162506	symptom_047	10162506	0.0008307999999999999	5.16905854200013	not_mentioned		not_mentioned	correct	ok	not_mentioned	released	unavailable
Haiku 5.5	imcs21	calibration	10162506	symptom_048	10162506	0.0008307999999999999	5.16905854200013	not_mentioned		not_mentioned	correct	ok	not_mentioned	released	unavailable
Haiku 5.5	imcs21	calibration	10162506	symptom_049	10162506	0.0008307999999999999	5.16905854200013	not_mentioned		not_mentioned	correct	ok	not_mentioned	released	unavailable
Haiku 5.5	imcs21	calibration	10162506	symptom_050	10162506	0.0008307999999999999	5.16905854200013	not_mentioned		not_mentioned	correct	ok	not_mentioned	released	unavailable
Haiku 5.5	imcs21	calibration	10162506	symptom_051	10162506	0.0008307999999999999	5.16905854200013	not_mentioned		not_mentioned	correct	ok	not_mentioned	released	unavailable
Haiku 5.5	imcs21	calibration	10162506	symptom_052	10162506	0.0008307999999999999	5.16905854200013	not_mentioned		not_mentioned	correct	ok	not_mentioned	released	unavailable
Haiku 5.5	imcs21	calibration	10162506	symptom_053	10162506	0.0008307999999999999	5.16905854200013	not_mentioned		not_mentioned	correct	ok	not_mentioned	released	unavailable
Haiku 5.5	imcs21	calibration	10162506	symptom_054	10162506	0.0008307999999999999	5.16905854200013	not_mentioned		not_mentioned	correct	ok	not_mentioned	released	unavailable
Haiku 5.5	imcs21	calibration	10162506	symptom_055	10162506	0.0008307999999999999	5.16905854200013	not_mentioned		not_mentioned	correct	ok	not_mentioned	released	unavailable
Haiku 5.5	imcs21	calibration	10162506	symptom_056	10162506	0.0008307999999999999	5.16905854200013	not_mentioned		not_mentioned	correct	ok	not_mentioned	released	unavailable
Haiku 5.5	imcs21	calibration	10162506	symptom_057	10162506	0.0008307999999999999	5.16905854200013	not_mentioned		not_mentioned	correct	ok	not_mentioned	released	unavailable
Haiku 5.5	imcs21	calibration	10162506	symptom_058	10162506	0.0008307999999999999	5.16905854200013	not_mentioned		not_mentioned	correct	ok	not_mentioned	released	unavailable
Haiku 5.5	imcs21	calibration	10162506	symptom_059	10162506	0.0008307999999999999	5.16905854200013	not_mentioned		not_mentioned	correct	ok	not_mentioned	released	unavailable
Haiku 5.5	imcs21	calibration	10162506	symptom_060	10162506	0.0008307999999999999	5.16905854200013	not_mentioned		not_mentioned	correct	ok	not_mentioned	released	unavailable
Haiku 5.5	imcs21	calibration	10162506	symptom_061	10162506	0.0008307999999999999	5.16905854200013	not_mentioned		not_mentioned	correct	ok	not_mentioned	released	unavailable
Haiku 5.5	imcs21	calibration	10162506	symptom_062	10162506	0.0008307999999999999	5.16905854200013	not_mentioned		not_mentioned	correct	ok	not_mentioned	released	unavailable
Haiku 5.5	imcs21	calibration	10162506	symptom_063	10162506	0.0008307999999999999	5.16905854200013	not_mentioned		not_mentioned	correct	ok	not_mentioned	released	unavailable
Haiku 5.5	imcs21	calibration	10162506	symptom_064	10162506	0.0008307999999999999	5.16905854200013	not_mentioned		not_mentioned	correct	ok	not_mentioned	released	unavailable
Haiku 5.5	imcs21	calibration	10162506	symptom_065	10162506	0.0008307999999999999	5.16905854200013	not_mentioned		not_mentioned	correct	ok	not_mentioned	released	unavailable
Haiku 5.5	imcs21	calibration	10162506	symptom_066	10162506	0.0008307999999999999	5.16905854200013	not_mentioned		not_mentioned	correct	ok	not_mentioned	released	unavailable
Haiku 5.5	imcs21	calibration	10162506	symptom_067	10162506	0.0008307999999999999	5.16905854200013	not_mentioned		not_mentioned	correct	ok	not_mentioned	released	unavailable
Haiku 5.5	imcs21	calibration	10162506	symptom_068	10162506	0.0008307999999999999	5.16905854200013	not_mentioned		not_mentioned	correct	ok	not_mentioned	released	unavailable
Haiku 5.5	imcs21	calibration	10162506	symptom_069	10162506	0.0008307999999999999	5.16905854200013	not_mentioned		not_mentioned	correct	ok	not_mentioned	released	unavailable
Haiku 5.5	imcs21	calibration	10162506	symptom_070	10162506	0.0008307999999999999	5.16905854200013	not_mentioned		not_mentioned	correct	ok	not_mentioned	released	unavailable
Haiku 5.5	imcs21	calibration	10162506	symptom_071	10162506	0.0008307999999999999	5.16905854200013	not_mentioned		not_mentioned	correct	ok	not_mentioned	released	unavailable
Haiku 5.5	imcs21	calibration	10162506	symptom_072	10162506	0.0008307999999999999	5.16905854200013	not_mentioned		not_mentioned	correct	ok	not_mentioned	released	unavailable
Haiku 5.5	imcs21	calibration	10162506	symptom_073	10162506	0.0008307999999999999	5.16905854200013	not_mentioned		not_mentioned	correct	ok	not_mentioned	released	unavailable
Haiku 5.5	imcs21	calibration	10162506	symptom_074	10162506	0.0008307999999999999	5.16905854200013	not_mentioned		not_mentioned	correct	ok	not_mentioned	released	unavailable
Haiku 5.5	imcs21	calibration	10162506	symptom_075	10162506	0.0008307999999999999	5.16905854200013	not_mentioned		not_mentioned	correct	ok	not_mentioned	released	unavailable
Haiku 5.5	imcs21	calibration	10162506	symptom_076	10162506	0.0008307999999999999	5.16905854200013	not_mentioned		not_mentioned	correct	ok	not_mentioned	released	unavailable
Haiku 5.5	imcs21	calibration	10162506	symptom_077	10162506	0.0008307999999999999	5.16905854200013	not_mentioned		not_mentioned	correct	ok	not_mentioned	released	unavailable
Haiku 5.5	imcs21	calibration	10162506	symptom_078	10162506	0.0008307999999999999	5.16905854200013	not_mentioned		not_mentioned	correct	ok	not_mentioned	released	unavailable
Haiku 5.5	imcs21	calibration	10162506	symptom_079	10162506	0.0008307999999999999	5.16905854200013	not_mentioned		not_mentioned	correct	ok	not_mentioned	released	unavailable
Haiku 5.5	imcs21	calibration	10162506	symptom_080	10162506	0.0008307999999999999	5.16905854200013	not_mentioned		not_mentioned	correct	ok	not_mentioned	released	unavailable
Haiku 5.5	imcs21	calibration	10162506	symptom_081	10162506	0.0008307999999999999	5.16905854200013	not_mentioned		not_mentioned	correct	ok	not_mentioned	released	unavailable
Haiku 5.5	imcs21	calibration	10162506	symptom_082	10162506	0.0008307999999999999	5.16905854200013	not_mentioned		not_mentioned	correct	ok	not_mentioned	released	unavailable
Haiku 5.5	imcs21	calibration	10162506	symptom_083	10162506	0.0008307999999999999	5.16905854200013	not_mentioned		not_mentioned	correct	ok	not_mentioned	released	unavailable
Haiku 5.5	imcs21	calibration	10162506	symptom_084	10162506	0.0008307999999999999	5.16905854200013	not_mentioned		not_mentioned	correct	ok	not_mentioned	released	unavailable
Haiku 5.5	imcs21	calibration	10162506	symptom_085	10162506	0.0008307999999999999	5.16905854200013	not_mentioned		not_mentioned	correct	ok	not_mentioned	released	unavailable
Haiku 5.5	imcs21	calibration	10162506	symptom_086	10162506	0.0008307999999999999	5.16905854200013	not_mentioned		not_mentioned	correct	ok	not_mentioned	released	unavailable
Haiku 5.5	imcs21	calibration	10162506	symptom_087	10162506	0.0008307999999999999	5.16905854200013	not_mentioned		not_mentioned	correct	ok	not_mentioned	released	unavailable
Haiku 5.5	imcs21	calibration	10162506	symptom_088	10162506	0.0008307999999999999	5.16905854200013	not_mentioned		not_mentioned	correct	ok	not_mentioned	released	unavailable
Haiku 5.5	imcs21	calibration	10162506	symptom_089	10162506	0.0008307999999999999	5.16905854200013	not_mentioned		not_mentioned	correct	ok	not_mentioned	released	unavailable
Haiku 5.5	imcs21	calibration	10162506	symptom_090	10162506	0.0008307999999999999	5.16905854200013	not_mentioned		not_mentioned	correct	ok	not_mentioned	released	unavailable
Haiku 5.5	imcs21	calibration	10162506	symptom_091	10162506	0.0008307999999999999	5.16905854200013	not_mentioned		not_mentioned	correct	ok	not_mentioned	released	unavailable
Haiku 5.5	imcs21	calibration	10162506	symptom_092	10162506	0.0008307999999999999	5.16905854200013	not_mentioned		not_mentioned	correct	ok	not_mentioned	released	unavailable
Haiku 5.5	imcs21	calibration	10162506	symptom_093	10162506	0.0008307999999999999	5.16905854200013	not_mentioned		not_mentioned	correct	ok	not_mentioned	released	unavailable
Haiku 5.5	imcs21	calibration	10162506	symptom_094	10162506	0.0008307999999999999	5.16905854200013	not_mentioned		not_mentioned	correct	ok	not_mentioned	released	unavailable
Haiku 5.5	imcs21	calibration	10162506	symptom_095	10162506	0.0008307999999999999	5.16905854200013	not_mentioned		not_mentioned	correct	ok	not_mentioned	released	unavailable
Haiku 5.5	imcs21	calibration	10162506	symptom_096	10162506	0.0008307999999999999	5.16905854200013	not_mentioned		not_mentioned	correct	ok	not_mentioned	released	unavailable
Haiku 5.5	imcs21	calibration	10162506	symptom_097	10162506	0.0008307999999999999	5.16905854200013	not_mentioned		not_mentioned	correct	ok	not_mentioned	released	unavailable
Haiku 5.5	imcs21	calibration	10162506	symptom_098	10162506	0.0008307999999999999	5.16905854200013	not_mentioned		not_mentioned	correct	ok	not_mentioned	released	unavailable
Haiku 5.5	imcs21	calibration	10162506	symptom_099	10162506	0.0008307999999999999	5.16905854200013	not_mentioned		not_mentioned	correct	ok	not_mentioned	released	unavailable
Haiku 5.5	imcs21	calibration	10162506	symptom_100	10162506	0.0008307999999999999	5.16905854200013	not_mentioned		not_mentioned	correct	ok	not_mentioned	released	unavailable
Haiku 5.5	imcs21	calibration	10162506	symptom_101	10162506	0.0008307999999999999	5.16905854200013	not_mentioned		not_mentioned	correct	ok	not_mentioned	released	unavailable
Haiku 5.5	imcs21	calibration	10162506	symptom_102	10162506	0.0008307999999999999	5.16905854200013	not_mentioned		not_mentioned	correct	ok	not_mentioned	released	unavailable
Haiku 5.5	imcs21	calibration	10162506	symptom_103	10162506	0.0008307999999999999	5.16905854200013	not_mentioned		not_mentioned	correct	ok	not_mentioned	released	unavailable
Haiku 5.5	imcs21	calibration	10162506	symptom_104	10162506	0.0008307999999999999	5.16905854200013	not_mentioned		not_mentioned	correct	ok	not_mentioned	released	unavailable
Haiku 5.5	imcs21	calibration	10162506	symptom_105	10162506	0.0008307999999999999	5.16905854200013	not_mentioned		not_mentioned	correct	ok	not_mentioned	released	unavailable
Haiku 5.5	imcs21	calibration	10162506	symptom_106	10162506	0.0008307999999999999	5.16905854200013	not_mentioned		not_mentioned	correct	ok	not_mentioned	released	unavailable
Haiku 5.5	imcs21	calibration	10162506	symptom_107	10162506	0.0008307999999999999	5.16905854200013	not_mentioned		not_mentioned	correct	ok	not_mentioned	released	unavailable
Haiku 5.5	imcs21	calibration	10162506	symptom_108	10162506	0.0008307999999999999	5.16905854200013	not_mentioned		not_mentioned	correct	ok	not_mentioned	released	unavailable
Haiku 5.5	imcs21	calibration	10162506	symptom_109	10162506	0.0008307999999999999	5.16905854200013	not_mentioned		not_mentioned	correct	ok	not_mentioned	released	unavailable
Haiku 5.5	imcs21	calibration	10162506	symptom_110	10162506	0.0008307999999999999	5.16905854200013	not_mentioned		not_mentioned	correct	ok	not_mentioned	released	unavailable
Haiku 5.5	imcs21	calibration	10162506	symptom_111	10162506	0.0008307999999999999	5.16905854200013	not_mentioned		not_mentioned	correct	ok	not_mentioned	released	unavailable
Haiku 5.5	imcs21	calibration	10162506	symptom_112	10162506	0.0008307999999999999	5.16905854200013	not_mentioned		not_mentioned	correct	ok	not_mentioned	released	unavailable
Haiku 5.5	imcs21	calibration	10162506	symptom_113	10162506	0.0008307999999999999	5.16905854200013	not_mentioned		not_mentioned	correct	ok	not_mentioned	released	unavailable
Haiku 5.5	imcs21	calibration	10162506	symptom_114	10162506	0.0008307999999999999	5.16905854200013	not_mentioned		not_mentioned	correct	ok	not_mentioned	released	unavailable
Haiku 5.5	imcs21	calibration	10162506	symptom_115	10162506	0.0008307999999999999	5.16905854200013	not_mentioned		not_mentioned	correct	ok	not_mentioned	released	unavailable
Haiku 5.5	imcs21	calibration	10162506	symptom_116	10162506	0.0008307999999999999	5.16905854200013	not_mentioned		not_mentioned	correct	ok	not_mentioned	released	unavailable
Haiku 5.5	imcs21	calibration	10162506	symptom_117	10162506	0.0008307999999999999	5.16905854200013	not_mentioned		not_mentioned	correct	ok	not_mentioned	released	unavailable
Haiku 5.5	imcs21	calibration	10162506	symptom_118	10162506	0.0008307999999999999	5.16905854200013	not_mentioned		not_mentioned	correct	ok	not_mentioned	released	unavailable
Haiku 5.5	imcs21	calibration	10162506	symptom_119	10162506	0.0008307999999999999	5.16905854200013	not_mentioned		not_mentioned	correct	ok	not_mentioned	released	unavailable
Haiku 5.5	imcs21	calibration	10162506	symptom_120	10162506	0.0008307999999999999	5.16905854200013	not_mentioned		not_mentioned	correct	ok	not_mentioned	released	unavailable
Haiku 5.5	imcs21	calibration	10162506	symptom_121	10162506	0.0008307999999999999	5.16905854200013	not_mentioned		not_mentioned	correct	ok	not_mentioned	released	unavailable
Haiku 5.5	imcs21	calibration	10162506	symptom_122	10162506	0.0008307999999999999	5.16905854200013	not_mentioned		not_mentioned	correct	ok	not_mentioned	released	unavailable
Haiku 5.5	imcs21	calibration	10162506	symptom_123	10162506	0.0008307999999999999	5.16905854200013	not_mentioned		not_mentioned	correct	ok	not_mentioned	released	unavailable
Haiku 5.5	imcs21	calibration	10162506	symptom_124	10162506	0.0008307999999999999	5.16905854200013	not_mentioned		not_mentioned	correct	ok	not_mentioned	released	unavailable
Haiku 5.5	imcs21	calibration	10162506	symptom_125	10162506	0.0008307999999999999	5.16905854200013	not_mentioned		not_mentioned	correct	ok	not_mentioned	released	unavailable
Haiku 5.5	imcs21	calibration	10162506	symptom_126	10162506	0.0008307999999999999	5.16905854200013	not_mentioned		not_mentioned	correct	ok	not_mentioned	released	unavailable
Haiku 5.5	imcs21	calibration	10162506	symptom_127	10162506	0.0008307999999999999	5.16905854200013	not_mentioned		not_mentioned	correct	ok	not_mentioned	released	unavailable
Haiku 5.5	imcs21	calibration	10162506	symptom_128	10162506	0.0008307999999999999	5.16905854200013	not_mentioned		not_mentioned	correct	ok	not_mentioned	released	unavailable
Haiku 5.5	imcs21	calibration	10162506	symptom_129	10162506	0.0008307999999999999	5.16905854200013	not_mentioned		not_mentioned	correct	ok	not_mentioned	released	unavailable
Haiku 5.5	imcs21	calibration	10162506	symptom_130	10162506	0.0008307999999999999	5.16905854200013	not_mentioned		not_mentioned	correct	ok	not_mentioned	released	unavailable
Haiku 5.5	imcs21	calibration	10162506	symptom_131	10162506	0.0008307999999999999	5.16905854200013	not_mentioned		not_mentioned	correct	ok	not_mentioned	released	unavailable
Haiku 5.5	imcs21	calibration	10162506	symptom_132	10162506	0.0008307999999999999	5.16905854200013	not_mentioned		not_mentioned	correct	ok	not_mentioned	released	unavailable
Haiku 5.5	imcs21	calibration	10162506	symptom_133	10162506	0.0008307999999999999	5.16905854200013	not_mentioned		not_mentioned	correct	ok	not_mentioned	released	unavailable
Haiku 5.5	imcs21	calibration	10162506	symptom_134	10162506	0.0008307999999999999	5.16905854200013	not_mentioned		not_mentioned	correct	ok	not_mentioned	released	unavailable
Haiku 5.5	imcs21	calibration	10162506	symptom_135	10162506	0.0008307999999999999	5.16905854200013	not_mentioned		not_mentioned	correct	ok	not_mentioned	released	unavailable
Haiku 5.5	imcs21	calibration	10162506	symptom_136	10162506	0.0008307999999999999	5.16905854200013	not_mentioned		not_mentioned	correct	ok	not_mentioned	released	unavailable
Haiku 5.5	imcs21	calibration	10162506	symptom_137	10162506	0.0008307999999999999	5.16905854200013	not_mentioned		not_mentioned	correct	ok	not_mentioned	released	unavailable
Haiku 5.5	imcs21	calibration	10162506	symptom_138	10162506	0.0008307999999999999	5.16905854200013	not_mentioned		not_mentioned	correct	ok	not_mentioned	released	unavailable
Haiku 5.5	imcs21	calibration	10162506	symptom_139	10162506	0.0008307999999999999	5.16905854200013	not_mentioned		not_mentioned	correct	ok	not_mentioned	released	unavailable
Haiku 5.5	imcs21	calibration	10162506	symptom_140	10162506	0.0008307999999999999	5.16905854200013	not_mentioned		not_mentioned	correct	ok	not_mentioned	released	unavailable
Haiku 5.5	imcs21	calibration	10162506	symptom_141	10162506	0.0008307999999999999	5.16905854200013	not_mentioned		not_mentioned	correct	ok	not_mentioned	released	unavailable
Haiku 5.5	imcs21	calibration	10162506	symptom_142	10162506	0.0008307999999999999	5.16905854200013	not_mentioned		not_mentioned	correct	ok	not_mentioned	released	unavailable
Haiku 5.5	imcs21	calibration	10162506	symptom_143	10162506	0.0008307999999999999	5.16905854200013	not_mentioned		not_mentioned	correct	ok	not_mentioned	released	unavailable
Haiku 5.5	imcs21	calibration	10162506	symptom_144	10162506	0.0008307999999999999	5.16905854200013	not_mentioned		not_mentioned	correct	ok	not_mentioned	released	unavailable
Haiku 5.5	imcs21	calibration	10162506	symptom_145	10162506	0.0008307999999999999	5.16905854200013	not_mentioned		not_mentioned	correct	ok	not_mentioned	released	unavailable
Haiku 5.5	imcs21	calibration	10162506	symptom_146	10162506	0.0008307999999999999	5.16905854200013	not_mentioned		not_mentioned	correct	ok	not_mentioned	released	unavailable
Haiku 5.5	imcs21	calibration	10162506	symptom_147	10162506	0.0008307999999999999	5.16905854200013	not_mentioned		not_mentioned	correct	ok	not_mentioned	released	unavailable
Haiku 5.5	imcs21	calibration	10162506	symptom_148	10162506	0.0008307999999999999	5.16905854200013	not_mentioned		not_mentioned	correct	ok	not_mentioned	released	unavailable
Haiku 5.5	imcs21	calibration	10162506	symptom_149	10162506	0.0008307999999999999	5.16905854200013	not_mentioned		not_mentioned	correct	ok	not_mentioned	released	unavailable
Haiku 5.5	imcs21	calibration	10162506	symptom_150	10162506	0.0008307999999999999	5.16905854200013	not_mentioned		not_mentioned	correct	ok	not_mentioned	released	unavailable
Haiku 5.5	imcs21	calibration	10162506	symptom_151	10162506	0.0008307999999999999	5.16905854200013	not_mentioned		not_mentioned	correct	ok	not_mentioned	released	unavailable
Haiku 5.5	imcs21	calibration	10162506	symptom_152	10162506	0.0008307999999999999	5.16905854200013	not_mentioned		not_mentioned	correct	ok	not_mentioned	released	unavailable
Haiku 5.5	imcs21	calibration	10162506	symptom_153	10162506	0.0008307999999999999	5.16905854200013	not_mentioned		not_mentioned	correct	ok	not_mentioned	released	unavailable
Haiku 5.5	imcs21	calibration	10162506	symptom_154	10162506	0.0008307999999999999	5.16905854200013	not_mentioned		not_mentioned	correct	ok	not_mentioned	released	unavailable
Haiku 5.5	imcs21	calibration	10162506	symptom_155	10162506	0.0008307999999999999	5.16905854200013	not_mentioned		not_mentioned	correct	ok	not_mentioned	released	unavailable
Haiku 5.5	imcs21	calibration	10162506	symptom_156	10162506	0.0008307999999999999	5.16905854200013	not_mentioned		not_mentioned	correct	ok	not_mentioned	released	unavailable
Haiku 5.5	imcs21	calibration	10162506	symptom_157	10162506	0.0008307999999999999	5.16905854200013	not_mentioned		not_mentioned	correct	ok	not_mentioned	released	unavailable
Haiku 5.5	imcs21	calibration	10162506	symptom_158	10162506	0.0008307999999999999	5.16905854200013	not_mentioned		not_mentioned	correct	ok	not_mentioned	released	unavailable
Haiku 5.5	imcs21	calibration	10162506	symptom_159	10162506	0.0008307999999999999	5.16905854200013	not_mentioned		not_mentioned	correct	ok	not_mentioned	released	unavailable
Haiku 5.5	imcs21	calibration	10162506	symptom_160	10162506	0.0008307999999999999	5.16905854200013	not_mentioned		not_mentioned	correct	ok	not_mentioned	released	unavailable
Haiku 5.5	imcs21	calibration	10162506	symptom_161	10162506	0.0008307999999999999	5.16905854200013	not_mentioned		not_mentioned	correct	ok	not_mentioned	released	unavailable
Haiku 5.5	imcs21	calibration	10162506	symptom_162	10162506	0.0008307999999999999	5.16905854200013	not_mentioned		not_mentioned	correct	ok	not_mentioned	released	unavailable
Haiku 5.5	imcs21	calibration	10162506	symptom_163	10162506	0.0008307999999999999	5.16905854200013	not_mentioned		not_mentioned	correct	ok	not_mentioned	released	unavailable
Haiku 5.5	imcs21	calibration	10162506	symptom_164	10162506	0.0008307999999999999	5.16905854200013	not_mentioned		not_mentioned	correct	ok	not_mentioned	released	unavailable
Haiku 5.5	imcs21	calibration	10162506	symptom_165	10162506	0.0008307999999999999	5.16905854200013	not_mentioned		not_mentioned	correct	ok	not_mentioned	released	unavailable
Haiku 5.5	imcs21	calibration	10162506	symptom_166	10162506	0.0008307999999999999	5.16905854200013	not_mentioned		not_mentioned	correct	ok	not_mentioned	released	unavailable
Haiku 5.5	imcs21	calibration	10162506	symptom_167	10162506	0.0008307999999999999	5.16905854200013	not_mentioned		not_mentioned	correct	ok	not_mentioned	released	unavailable
Haiku 5.5	imcs21	calibration	10162506	symptom_168	10162506	0.0008307999999999999	5.16905854200013	not_mentioned		not_mentioned	correct	ok	not_mentioned	released	unavailable
Haiku 5.5	imcs21	calibration	10162506	symptom_169	10162506	0.0008307999999999999	5.16905854200013	not_mentioned		not_mentioned	correct	ok	not_mentioned	released	unavailable
Haiku 5.5	imcs21	calibration	10162506	symptom_170	10162506	0.0008307999999999999	5.16905854200013	not_mentioned		not_mentioned	correct	ok	not_mentioned	released	unavailable
Haiku 5.5	imcs21	calibration	10162506	symptom_171	10162506	0.0008307999999999999	5.16905854200013	not_mentioned		not_mentioned	correct	ok	not_mentioned	released	unavailable
Haiku 5.5	imcs21	calibration	10162506	symptom_172	10162506	0.0008307999999999999	5.16905854200013	not_mentioned		not_mentioned	correct	ok	not_mentioned	released	unavailable
Haiku 5.5	imcs21	calibration	10162506	symptom_173	10162506	0.0008307999999999999	5.16905854200013	not_mentioned		not_mentioned	correct	ok	not_mentioned	released	unavailable
Haiku 5.5	imcs21	calibration	10162506	symptom_174	10162506	0.0008307999999999999	5.16905854200013	not_mentioned		not_mentioned	correct	ok	not_mentioned	released	unavailable
Haiku 5.5	imcs21	calibration	10162506	symptom_175	10162506	0.0008307999999999999	5.16905854200013	not_mentioned		not_mentioned	correct	ok	not_mentioned	released	unavailable
Haiku 5.5	imcs21	calibration	10162506	symptom_176	10162506	0.0008307999999999999	5.16905854200013	not_mentioned		not_mentioned	correct	ok	not_mentioned	released	unavailable
Haiku 5.5	imcs21	calibration	10162506	symptom_177	10162506	0.0008307999999999999	5.16905854200013	not_mentioned		not_mentioned	correct	ok	not_mentioned	released	unavailable
Haiku 5.5	imcs21	calibration	10162506	symptom_178	10162506	0.0008307999999999999	5.16905854200013	not_mentioned		not_mentioned	correct	ok	not_mentioned	released	unavailable
Haiku 5.5	imcs21	calibration	10162506	symptom_179	10162506	0.0008307999999999999	5.16905854200013	not_mentioned		not_mentioned	correct	ok	not_mentioned	released	unavailable
Haiku 5.5	imcs21	calibration	10162506	symptom_180	10162506	0.0008307999999999999	5.16905854200013	not_mentioned		not_mentioned	correct	ok	not_mentioned	released	unavailable
Haiku 5.5	imcs21	calibration	10162506	symptom_181	10162506	0.0008307999999999999	5.16905854200013	not_mentioned		not_mentioned	correct	ok	not_mentioned	released	unavailable
Haiku 5.5	imcs21	calibration	10162506	symptom_182	10162506	0.0008307999999999999	5.16905854200013	not_mentioned		not_mentioned	correct	ok	not_mentioned	released	unavailable
Haiku 5.5	imcs21	calibration	10162506	symptom_183	10162506	0.0008307999999999999	5.16905854200013	not_mentioned		not_mentioned	correct	ok	not_mentioned	released	unavailable
Haiku 5.5	imcs21	calibration	10162506	symptom_184	10162506	0.0008307999999999999	5.16905854200013	not_mentioned		not_mentioned	correct	ok	not_mentioned	released	unavailable
Haiku 5.5	imcs21	calibration	10162506	symptom_185	10162506	0.0008307999999999999	5.16905854200013	not_mentioned		not_mentioned	correct	ok	not_mentioned	released	unavailable
Haiku 5.5	imcs21	calibration	10162506	symptom_186	10162506	0.0008307999999999999	5.16905854200013	not_mentioned		not_mentioned	correct	ok	not_mentioned	released	unavailable
Haiku 5.5	imcs21	calibration	10162506	symptom_187	10162506	0.0008307999999999999	5.16905854200013	not_mentioned		not_mentioned	correct	ok	not_mentioned	released	unavailable
Haiku 5.5	imcs21	calibration	10162506	symptom_188	10162506	0.0008307999999999999	5.16905854200013	not_mentioned		not_mentioned	correct	ok	not_mentioned	released	unavailable
Haiku 5.5	imcs21	calibration	10162506	symptom_189	10162506	0.0008307999999999999	5.16905854200013	not_mentioned		not_mentioned	correct	ok	not_mentioned	released	unavailable
Haiku 5.5	imcs21	calibration	10162506	symptom_190	10162506	0.0008307999999999999	5.16905854200013	not_mentioned		not_mentioned	correct	ok	not_mentioned	released	unavailable
Haiku 5.5	imcs21	calibration	10162506	symptom_191	10162506	0.0008307999999999999	5.16905854200013	not_mentioned		not_mentioned	correct	ok	not_mentioned	released	unavailable
Haiku 5.5	imcs21	calibration	10162506	symptom_192	10162506	0.0008307999999999999	5.16905854200013	not_mentioned		not_mentioned	correct	ok	not_mentioned	released	unavailable
Haiku 5.5	imcs21	calibration	10162506	symptom_193	10162506	0.0008307999999999999	5.16905854200013	not_mentioned		not_mentioned	correct	ok	not_mentioned	released	unavailable
Haiku 5.5	imcs21	calibration	10162506	symptom_194	10162506	0.0008307999999999999	5.16905854200013	not_mentioned		not_mentioned	correct	ok	not_mentioned	released	unavailable
Haiku 5.5	imcs21	calibration	10162506	symptom_195	10162506	0.0008307999999999999	5.16905854200013	not_mentioned		not_mentioned	correct	ok	not_mentioned	released	unavailable
Haiku 5.5	imcs21	calibration	10162506	symptom_196	10162506	0.0008307999999999999	5.16905854200013	not_mentioned		not_mentioned	correct	ok	not_mentioned	released	unavailable
Haiku 5.5	imcs21	calibration	10162506	symptom_197	10162506	0.0008307999999999999	5.16905854200013	not_mentioned		not_mentioned	correct	ok	not_mentioned	released	unavailable
Haiku 5.5	imcs21	calibration	10162506	symptom_198	10162506	0.0008307999999999999	5.16905854200013	not_mentioned		not_mentioned	correct	ok	not_mentioned	released	unavailable
Haiku 5.5	imcs21	calibration	10162506	symptom_199	10162506	0.0008307999999999999	5.16905854200013	not_mentioned		not_mentioned	correct	ok	not_mentioned	released	unavailable
Haiku 5.5	imcs21	calibration	10162506	symptom_200	10162506	0.0008307999999999999	5.16905854200013	not_mentioned		not_mentioned	correct	ok	not_mentioned	released	unavailable
Haiku 5.5	imcs21	calibration	10162506	symptom_201	10162506	0.0008307999999999999	5.16905854200013	not_mentioned		not_mentioned	correct	ok	not_mentioned	released	unavailable
Haiku 5.5	imcs21	calibration	10162506	symptom_202	10162506	0.0008307999999999999	5.16905854200013	not_mentioned		not_mentioned	correct	ok	not_mentioned	released	unavailable
Haiku 5.5	imcs21	calibration	10162506	symptom_203	10162506	0.0008307999999999999	5.16905854200013	not_mentioned		not_mentioned	correct	ok	not_mentioned	released	unavailable
Haiku 5.5	imcs21	calibration	10162506	symptom_204	10162506	0.0008307999999999999	5.16905854200013	not_mentioned		not_mentioned	correct	ok	not_mentioned	released	unavailable
Haiku 5.5	imcs21	calibration	10162506	symptom_205	10162506	0.0008307999999999999	5.16905854200013	not_mentioned		not_mentioned	correct	ok	not_mentioned	released	unavailable
Haiku 5.5	imcs21	calibration	10162506	symptom_206	10162506	0.0008307999999999999	5.16905854200013	not_mentioned		not_mentioned	correct	ok	not_mentioned	released	unavailable
Haiku 5.5	imcs21	calibration	10162506	symptom_207	10162506	0.0008307999999999999	5.16905854200013	not_mentioned		not_mentioned	correct	ok	not_mentioned	released	unavailable
Haiku 5.5	imcs21	calibration	10162506	symptom_208	10162506	0.0008307999999999999	5.16905854200013	not_mentioned		not_mentioned	correct	ok	not_mentioned	released	unavailable
Haiku 5.5	imcs21	calibration	10162506	symptom_209	10162506	0.0008307999999999999	5.16905854200013	not_mentioned		not_mentioned	correct	ok	not_mentioned	released	unavailable
Haiku 5.5	imcs21	calibration	10162506	symptom_210	10162506	0.0008307999999999999	5.16905854200013	not_mentioned		not_mentioned	correct	ok	not_mentioned	released	unavailable
Haiku 5.5	imcs21	calibration	10162506	symptom_211	10162506	0.0008307999999999999	5.16905854200013	not_mentioned		not_mentioned	correct	ok	not_mentioned	released	unavailable
Haiku 5.5	imcs21	calibration	10162506	symptom_212	10162506	0.0008307999999999999	5.16905854200013	not_mentioned		not_mentioned	correct	ok	not_mentioned	released	unavailable
Haiku 5.5	imcs21	calibration	10162506	symptom_213	10162506	0.0008307999999999999	5.16905854200013	not_mentioned		not_mentioned	correct	ok	not_mentioned	released	unavailable
Haiku 5.5	imcs21	calibration	10162506	symptom_214	10162506	0.0008307999999999999	5.16905854200013	not_mentioned		not_mentioned	correct	ok	not_mentioned	released	unavailable
Haiku 5.5	imcs21	calibration	10162506	symptom_215	10162506	0.0008307999999999999	5.16905854200013	not_mentioned		not_mentioned	correct	ok	not_mentioned	released	unavailable
Haiku 5.5	imcs21	calibration	10162506	symptom_216	10162506	0.0008307999999999999	5.16905854200013	not_mentioned		not_mentioned	correct	ok	not_mentioned	released	unavailable
Haiku 5.5	imcs21	calibration	10162506	symptom_217	10162506	0.0008307999999999999	5.16905854200013	not_mentioned		not_mentioned	correct	ok	not_mentioned	released	unavailable
Haiku 5.5	imcs21	calibration	10162506	symptom_218	10162506	0.0008307999999999999	5.16905854200013	not_mentioned		not_mentioned	correct	ok	not_mentioned	released	unavailable
Haiku 5.5	imcs21	calibration	10162506	symptom_219	10162506	0.0008307999999999999	5.16905854200013	not_mentioned		not_mentioned	correct	ok	not_mentioned	released	unavailable
Haiku 5.5	imcs21	calibration	10162506	symptom_220	10162506	0.0008307999999999999	5.16905854200013	not_mentioned		not_mentioned	correct	ok	not_mentioned	released	unavailable
Haiku 5.5	imcs21	calibration	10162506	symptom_221	10162506	0.0008307999999999999	5.16905854200013	not_mentioned		not_mentioned	correct	ok	not_mentioned	released	unavailable
Haiku 5.5	imcs21	calibration	10162506	symptom_222	10162506	0.0008307999999999999	5.16905854200013	not_mentioned		not_mentioned	correct	ok	not_mentioned	released	unavailable
Haiku 5.5	imcs21	calibration	10162506	symptom_223	10162506	0.0008307999999999999	5.16905854200013	not_mentioned		not_mentioned	correct	ok	not_mentioned	released	unavailable
Haiku 5.5	imcs21	calibration	10162506	symptom_224	10162506	0.0008307999999999999	5.16905854200013	not_mentioned		not_mentioned	correct	ok	not_mentioned	released	unavailable
Haiku 5.5	imcs21	calibration	10162506	symptom_225	10162506	0.0008307999999999999	5.16905854200013	not_mentioned		not_mentioned	correct	ok	not_mentioned	released	unavailable
Haiku 5.5	imcs21	calibration	10162506	symptom_226	10162506	0.0008307999999999999	5.16905854200013	not_mentioned		not_mentioned	correct	ok	not_mentioned	released	unavailable
Haiku 5.5	imcs21	calibration	10162506	symptom_227	10162506	0.0008307999999999999	5.16905854200013	not_mentioned		not_mentioned	correct	ok	not_mentioned	released	unavailable
Haiku 5.5	imcs21	calibration	10162506	symptom_228	10162506	0.0008307999999999999	5.16905854200013	not_mentioned		not_mentioned	correct	ok	not_mentioned	released	unavailable
Haiku 5.5	imcs21	calibration	10162506	symptom_229	10162506	0.0008307999999999999	5.16905854200013	not_mentioned		not_mentioned	correct	ok	not_mentioned	released	unavailable
Haiku 5.5	imcs21	calibration	10162506	symptom_230	10162506	0.0008307999999999999	5.16905854200013	not_mentioned		not_mentioned	correct	ok	not_mentioned	released	unavailable
Haiku 5.5	imcs21	calibration	10162506	symptom_231	10162506	0.0008307999999999999	5.16905854200013	not_mentioned		not_mentioned	correct	ok	not_mentioned	released	unavailable
Haiku 5.5	imcs21	calibration	10162506	symptom_232	10162506	0.0008307999999999999	5.16905854200013	not_mentioned		not_mentioned	correct	ok	not_mentioned	released	unavailable
Haiku 5.5	imcs21	calibration	10162506	symptom_233	10162506	0.0008307999999999999	5.16905854200013	not_mentioned		not_mentioned	correct	ok	not_mentioned	released	unavailable
Haiku 5.5	imcs21	calibration	10162506	symptom_234	10162506	0.0008307999999999999	5.16905854200013	not_mentioned		not_mentioned	correct	ok	not_mentioned	released	unavailable
Haiku 5.5	imcs21	calibration	10162506	symptom_235	10162506	0.0008307999999999999	5.16905854200013	not_mentioned		not_mentioned	correct	ok	not_mentioned	released	unavailable
Haiku 5.5	imcs21	calibration	10162506	symptom_236	10162506	0.0008307999999999999	5.16905854200013	not_mentioned		not_mentioned	correct	ok	not_mentioned	released	unavailable
Haiku 5.5	imcs21	calibration	10162506	symptom_237	10162506	0.0008307999999999999	5.16905854200013	not_mentioned		not_mentioned	correct	ok	not_mentioned	released	unavailable
Haiku 5.5	imcs21	calibration	10162506	symptom_238	10162506	0.0008307999999999999	5.16905854200013	not_mentioned		not_mentioned	correct	ok	not_mentioned	released	unavailable
Haiku 5.5	imcs21	calibration	10162506	symptom_239	10162506	0.0008307999999999999	5.16905854200013	not_mentioned		not_mentioned	correct	ok	not_mentioned	released	unavailable
Haiku 5.5	imcs21	calibration	10162506	symptom_240	10162506	0.0008307999999999999	5.16905854200013	not_mentioned		not_mentioned	correct	ok	not_mentioned	released	unavailable
Haiku 5.5	imcs21	calibration	10162506	symptom_241	10162506	0.0008307999999999999	5.16905854200013	not_mentioned		not_mentioned	correct	ok	not_mentioned	released	unavailable
Haiku 5.5	imcs21	calibration	10162506	symptom_242	10162506	0.0008307999999999999	5.16905854200013	not_mentioned		not_mentioned	correct	ok	not_mentioned	released	unavailable
Haiku 5.5	imcs21	calibration	10162506	symptom_243	10162506	0.0008307999999999999	5.16905854200013	not_mentioned		not_mentioned	correct	ok	not_mentioned	released	unavailable
Haiku 5.5	imcs21	calibration	10162506	symptom_244	10162506	0.0008307999999999999	5.16905854200013	not_mentioned		not_mentioned	correct	ok	not_mentioned	released	unavailable
Haiku 5.5	imcs21	calibration	10162506	symptom_245	10162506	0.0008307999999999999	5.16905854200013	not_mentioned		not_mentioned	correct	ok	not_mentioned	released	unavailable
Haiku 5.5	imcs21	calibration	10162506	symptom_246	10162506	0.0008307999999999999	5.16905854200013	not_mentioned		not_mentioned	correct	ok	not_mentioned	released	unavailable
Haiku 5.5	imcs21	calibration	10162506	symptom_247	10162506	0.0008307999999999999	5.16905854200013	not_mentioned		not_mentioned	correct	ok	not_mentioned	released	unavailable
Haiku 5.5	imcs21	calibration	10162506	symptom_248	10162506	0.0008307999999999999	5.16905854200013	not_mentioned		not_mentioned	correct	ok	not_mentioned	released	unavailable
Haiku 5.5	imcs21	calibration	10162506	symptom_249	10162506	0.0008307999999999999	5.16905854200013	not_mentioned		not_mentioned	correct	ok	not_mentioned	released	unavailable
Haiku 5.5	imcs21	calibration	10162506	symptom_250	10162506	0.0008307999999999999	5.16905854200013	not_mentioned		not_mentioned	correct	ok	not_mentioned	released	unavailable
Haiku 5.5	imcs21	calibration	10162506	symptom_251	10162506	0.0008307999999999999	5.16905854200013	not_mentioned		not_mentioned	correct	ok	not_mentioned	released	unavailable
Haiku 5.5	imcs21	calibration	10162506	symptom_252	10162506	0.0008307999999999999	5.16905854200013	not_mentioned		not_mentioned	correct	ok	not_mentioned	released	unavailable
Haiku 5.5	imcs21	calibration	10162506	symptom_253	10162506	0.0008307999999999999	5.16905854200013	not_mentioned		not_mentioned	correct	ok	not_mentioned	released	unavailable
Haiku 5.5	imcs21	calibration	10162506	symptom_254	10162506	0.0008307999999999999	5.16905854200013	not_mentioned		not_mentioned	correct	ok	not_mentioned	released	unavailable
Haiku 5.5	imcs21	calibration	10162506	symptom_255	10162506	0.0008307999999999999	5.16905854200013	not_mentioned		not_mentioned	correct	ok	not_mentioned	released	unavailable
Haiku 5.5	imcs21	calibration	10162506	symptom_256	10162506	0.0008307999999999999	5.16905854200013	not_mentioned		not_mentioned	correct	ok	not_mentioned	released	unavailable
Haiku 5.5	imcs21	calibration	10162506	symptom_257	10162506	0.0008307999999999999	5.16905854200013	not_mentioned		not_mentioned	correct	ok	not_mentioned	released	unavailable
Haiku 5.5	imcs21	calibration	10162506	symptom_258	10162506	0.0008307999999999999	5.16905854200013	not_mentioned		not_mentioned	correct	ok	not_mentioned	released	unavailable
Haiku 5.5	imcs21	calibration	10162506	symptom_259	10162506	0.0008307999999999999	5.16905854200013	not_mentioned		not_mentioned	correct	ok	not_mentioned	released	unavailable
Haiku 5.5	imcs21	calibration	10162506	symptom_260	10162506	0.0008307999999999999	5.16905854200013	not_mentioned		not_mentioned	correct	ok	not_mentioned	released	unavailable
Haiku 5.5	imcs21	calibration	10162506	symptom_261	10162506	0.0008307999999999999	5.16905854200013	not_mentioned		not_mentioned	correct	ok	not_mentioned	released	unavailable
Haiku 5.5	imcs21	calibration	10162506	symptom_262	10162506	0.0008307999999999999	5.16905854200013	not_mentioned		not_mentioned	correct	ok	not_mentioned	released	unavailable
Haiku 5.5	imcs21	calibration	10162506	symptom_263	10162506	0.0008307999999999999	5.16905854200013	not_mentioned		not_mentioned	correct	ok	not_mentioned	released	unavailable
Haiku 5.5	imcs21	calibration	10162506	symptom_264	10162506	0.0008307999999999999	5.16905854200013	not_mentioned		not_mentioned	correct	ok	not_mentioned	released	unavailable
Haiku 5.5	imcs21	calibration	10162506	symptom_265	10162506	0.0008307999999999999	5.16905854200013	not_mentioned		not_mentioned	correct	ok	not_mentioned	released	unavailable
Haiku 5.5	imcs21	calibration	10162506	symptom_266	10162506	0.0008307999999999999	5.16905854200013	not_mentioned		not_mentioned	correct	ok	not_mentioned	released	unavailable
Haiku 5.5	imcs21	calibration	10162506	symptom_267	10162506	0.0008307999999999999	5.16905854200013	not_mentioned		not_mentioned	correct	ok	not_mentioned	released	unavailable
Haiku 5.5	imcs21	calibration	10162506	symptom_268	10162506	0.0008307999999999999	5.16905854200013	not_mentioned		not_mentioned	correct	ok	not_mentioned	released	unavailable
Haiku 5.5	imcs21	calibration	10162506	symptom_269	10162506	0.0008307999999999999	5.16905854200013	not_mentioned		not_mentioned	correct	ok	not_mentioned	released	unavailable
Haiku 5.5	imcs21	calibration	10162506	symptom_270	10162506	0.0008307999999999999	5.16905854200013	not_mentioned		not_mentioned	correct	ok	not_mentioned	released	unavailable
Haiku 5.5	imcs21	calibration	10162506	symptom_271	10162506	0.0008307999999999999	5.16905854200013	not_mentioned		not_mentioned	correct	ok	not_mentioned	released	unavailable
Haiku 5.5	imcs21	calibration	10162506	symptom_272	10162506	0.0008307999999999999	5.16905854200013	not_mentioned		not_mentioned	correct	ok	not_mentioned	released	unavailable
Haiku 5.5	imcs21	calibration	10162506	symptom_273	10162506	0.0008307999999999999	5.16905854200013	not_mentioned		not_mentioned	correct	ok	not_mentioned	released	unavailable
Haiku 5.5	imcs21	calibration	10162506	symptom_274	10162506	0.0008307999999999999	5.16905854200013	not_mentioned		not_mentioned	correct	ok	not_mentioned	released	unavailable
Haiku 5.5	imcs21	calibration	10162506	symptom_275	10162506	0.0008307999999999999	5.16905854200013	not_mentioned		not_mentioned	correct	ok	not_mentioned	released	unavailable
Haiku 5.5	imcs21	calibration	10162506	symptom_276	10162506	0.0008307999999999999	5.16905854200013	not_mentioned		not_mentioned	correct	ok	not_mentioned	released	unavailable
Haiku 5.5	imcs21	calibration	10162506	symptom_277	10162506	0.0008307999999999999	5.16905854200013	not_mentioned		not_mentioned	correct	ok	not_mentioned	released	unavailable
Haiku 5.5	imcs21	calibration	10162506	symptom_278	10162506	0.0008307999999999999	5.16905854200013	not_mentioned		not_mentioned	correct	ok	not_mentioned	released	unavailable
Haiku 5.5	imcs21	calibration	10162506	symptom_279	10162506	0.0008307999999999999	5.16905854200013	not_mentioned		not_mentioned	correct	ok	not_mentioned	released	unavailable
Haiku 5.5	imcs21	calibration	10162506	symptom_280	10162506	0.0008307999999999999	5.16905854200013	not_mentioned		not_mentioned	correct	ok	not_mentioned	released	unavailable
Haiku 5.5	imcs21	calibration	10162506	symptom_281	10162506	0.0008307999999999999	5.16905854200013	not_mentioned		not_mentioned	correct	ok	not_mentioned	released	unavailable
Haiku 5.5	imcs21	calibration	10162506	symptom_282	10162506	0.0008307999999999999	5.16905854200013	not_mentioned		not_mentioned	correct	ok	not_mentioned	released	unavailable
Haiku 5.5	imcs21	calibration	10162506	symptom_283	10162506	0.0008307999999999999	5.16905854200013	not_mentioned		not_mentioned	correct	ok	not_mentioned	released	unavailable
Haiku 5.5	imcs21	calibration	10162506	symptom_284	10162506	0.0008307999999999999	5.16905854200013	not_mentioned		not_mentioned	correct	ok	not_mentioned	released	unavailable
Haiku 5.5	imcs21	calibration	10162506	symptom_285	10162506	0.0008307999999999999	5.16905854200013	not_mentioned		not_mentioned	correct	ok	not_mentioned	released	unavailable
Haiku 5.5	imcs21	calibration	10162506	symptom_286	10162506	0.0008307999999999999	5.16905854200013	not_mentioned		not_mentioned	correct	ok	not_mentioned	released	unavailable
Haiku 5.5	imcs21	calibration	10162506	symptom_287	10162506	0.0008307999999999999	5.16905854200013	not_mentioned		not_mentioned	correct	ok	not_mentioned	released	unavailable
Haiku 5.5	imcs21	calibration	10162506	symptom_288	10162506	0.0008307999999999999	5.16905854200013	not_mentioned		not_mentioned	correct	ok	not_mentioned	released	unavailable
Haiku 5.5	imcs21	calibration	10162506	symptom_289	10162506	0.0008307999999999999	5.16905854200013	not_mentioned		not_mentioned	correct	ok	not_mentioned	released	unavailable
Haiku 5.5	imcs21	calibration	10162506	symptom_290	10162506	0.0008307999999999999	5.16905854200013	not_mentioned		not_mentioned	correct	ok	not_mentioned	released	unavailable
Haiku 5.5	imcs21	calibration	10162506	symptom_291	10162506	0.0008307999999999999	5.16905854200013	not_mentioned		not_mentioned	correct	ok	not_mentioned	released	unavailable
Haiku 5.5	imcs21	calibration	10162506	symptom_292	10162506	0.0008307999999999999	5.16905854200013	not_mentioned		not_mentioned	correct	ok	not_mentioned	released	unavailable
Haiku 5.5	imcs21	calibration	10162506	symptom_293	10162506	0.0008307999999999999	5.16905854200013	not_mentioned		not_mentioned	correct	ok	not_mentioned	released	unavailable
Haiku 5.5	imcs21	calibration	10162506	symptom_294	10162506	0.0008307999999999999	5.16905854200013	not_mentioned		not_mentioned	correct	ok	not_mentioned	released	unavailable
Haiku 5.5	imcs21	calibration	10162506	symptom_295	10162506	0.0008307999999999999	5.16905854200013	not_mentioned		not_mentioned	correct	ok	not_mentioned	released	unavailable
Haiku 5.5	imcs21	calibration	10162506	symptom_296	10162506	0.0008307999999999999	5.16905854200013	not_mentioned		not_mentioned	correct	ok	not_mentioned	released	unavailable
Haiku 5.5	imcs21	calibration	10162506	symptom_297	10162506	0.0008307999999999999	5.16905854200013	not_mentioned		not_mentioned	correct	ok	not_mentioned	released	unavailable
Haiku 5.5	imcs21	calibration	10162506	symptom_298	10162506	0.0008307999999999999	5.16905854200013	not_mentioned		not_mentioned	correct	ok	not_mentioned	released	unavailable
Haiku 5.5	imcs21	calibration	10162506	symptom_299	10162506	0.0008307999999999999	5.16905854200013	not_mentioned		not_mentioned	correct	ok	not_mentioned	released	unavailable
Haiku 5.5	imcs21	calibration	10162506	symptom_300	10162506	0.0008307999999999999	5.16905854200013	not_mentioned		not_mentioned	correct	ok	not_mentioned	released	unavailable
Haiku 5.5	imcs21	calibration	10162506	symptom_301	10162506	0.0008307999999999999	5.16905854200013	not_mentioned		not_mentioned	correct	ok	not_mentioned	released	unavailable
Haiku 5.5	imcs21	calibration	10162506	symptom_302	10162506	0.0008307999999999999	5.16905854200013	not_mentioned		not_mentioned	correct	ok	not_mentioned	released	unavailable
Haiku 5.5	imcs21	calibration	10162506	symptom_303	10162506	0.0008307999999999999	5.16905854200013	not_mentioned		not_mentioned	correct	ok	not_mentioned	released	unavailable
Haiku 5.5	imcs21	calibration	10162506	symptom_304	10162506	0.0008307999999999999	5.16905854200013	not_mentioned		not_mentioned	correct	ok	not_mentioned	released	unavailable
Haiku 5.5	imcs21	calibration	10162506	symptom_305	10162506	0.0008307999999999999	5.16905854200013	not_mentioned		not_mentioned	correct	ok	not_mentioned	released	unavailable
Haiku 5.5	imcs21	calibration	10162506	symptom_306	10162506	0.0008307999999999999	5.16905854200013	not_mentioned		not_mentioned	correct	ok	not_mentioned	released	unavailable
Haiku 5.5	imcs21	calibration	10162506	symptom_307	10162506	0.0008307999999999999	5.16905854200013	not_mentioned		not_mentioned	correct	ok	not_mentioned	released	unavailable
Haiku 5.5	imcs21	calibration	10162506	symptom_308	10162506	0.0008307999999999999	5.16905854200013	not_mentioned		not_mentioned	correct	ok	not_mentioned	released	unavailable
Haiku 5.5	imcs21	calibration	10162506	symptom_309	10162506	0.0008307999999999999	5.16905854200013	not_mentioned		not_mentioned	correct	ok	not_mentioned	released	unavailable
Haiku 5.5	imcs21	calibration	10162506	symptom_310	10162506	0.0008307999999999999	5.16905854200013	not_mentioned		not_mentioned	correct	ok	not_mentioned	released	unavailable
Haiku 5.5	imcs21	calibration	10162506	symptom_311	10162506	0.0008307999999999999	5.16905854200013	not_mentioned		not_mentioned	correct	ok	not_mentioned	released	unavailable
Haiku 5.5	imcs21	calibration	10162506	symptom_312	10162506	0.0008307999999999999	5.16905854200013	not_mentioned		not_mentioned	correct	ok	not_mentioned	released	unavailable
Haiku 5.5	imcs21	calibration	10162506	symptom_313	10162506	0.0008307999999999999	5.16905854200013	not_mentioned		not_mentioned	correct	ok	not_mentioned	released	unavailable
Haiku 5.5	imcs21	calibration	10162506	symptom_314	10162506	0.0008307999999999999	5.16905854200013	not_mentioned		not_mentioned	correct	ok	not_mentioned	released	unavailable
Haiku 5.5	imcs21	calibration	10162506	symptom_315	10162506	0.0008307999999999999	5.16905854200013	not_mentioned		not_mentioned	correct	ok	not_mentioned	released	unavailable
Haiku 5.5	imcs21	calibration	10162506	symptom_316	10162506	0.0008307999999999999	5.16905854200013	not_mentioned		not_mentioned	correct	ok	not_mentioned	released	unavailable
Haiku 5.5	imcs21	calibration	10162506	symptom_317	10162506	0.0008307999999999999	5.16905854200013	not_mentioned		not_mentioned	correct	ok	not_mentioned	released	unavailable
Haiku 5.5	imcs21	calibration	10162506	symptom_318	10162506	0.0008307999999999999	5.16905854200013	not_mentioned		not_mentioned	correct	ok	not_mentioned	released	unavailable
Haiku 5.5	imcs21	calibration	10162506	symptom_319	10162506	0.0008307999999999999	5.16905854200013	not_mentioned		not_mentioned	correct	ok	not_mentioned	released	unavailable
Haiku 5.5	imcs21	calibration	10162506	symptom_320	10162506	0.0008307999999999999	5.16905854200013	not_mentioned		not_mentioned	correct	ok	not_mentioned	released	unavailable
Haiku 5.5	imcs21	calibration	10162506	symptom_321	10162506	0.0008307999999999999	5.16905854200013	not_mentioned		not_mentioned	correct	ok	not_mentioned	released	unavailable
Haiku 5.5	imcs21	calibration	10162506	symptom_322	10162506	0.0008307999999999999	5.16905854200013	not_mentioned		not_mentioned	correct	ok	not_mentioned	released	unavailable
Haiku 5.5	imcs21	calibration	10162506	symptom_323	10162506	0.0008307999999999999	5.16905854200013	not_mentioned		not_mentioned	correct	ok	not_mentioned	released	unavailable
Haiku 5.5	imcs21	calibration	10162506	symptom_324	10162506	0.0008307999999999999	5.16905854200013	not_mentioned		not_mentioned	correct	ok	not_mentioned	released	unavailable
Haiku 5.5	imcs21	calibration	10162506	symptom_325	10162506	0.0008307999999999999	5.16905854200013	not_mentioned		not_mentioned	correct	ok	not_mentioned	released	unavailable
Haiku 5.5	imcs21	calibration	10162506	symptom_326	10162506	0.0008307999999999999	5.16905854200013	not_mentioned		not_mentioned	correct	ok	not_mentioned	released	unavailable
Haiku 5.5	imcs21	calibration	10162506	symptom_327	10162506	0.0008307999999999999	5.16905854200013	not_mentioned		not_mentioned	correct	ok	not_mentioned	released	unavailable
Haiku 5.5	imcs21	calibration	10162506	symptom_328	10162506	0.0008307999999999999	5.16905854200013	not_mentioned		not_mentioned	correct	ok	not_mentioned	released	unavailable
Haiku 5.5	imcs21	calibration	10162506	symptom_329	10162506	0.0008307999999999999	5.16905854200013	not_mentioned		not_mentioned	correct	ok	not_mentioned	released	unavailable
Haiku 5.5	imcs21	calibration	10162506	symptom_330	10162506	0.0008307999999999999	5.16905854200013	not_mentioned		not_mentioned	correct	ok	not_mentioned	released	unavailable
Haiku 5.5	imcs21	calibration	10162702	symptom_000	10162702	0.0008648	5.234946958022192	positive	0.95	positive	correct	ok	positive	released	reported_percentage
Haiku 5.5	imcs21	calibration	10162702	symptom_001	10162702	0.0008648	5.234946958022192	negative	0.9	negative	correct	ok	negative	released	reported_percentage
Haiku 5.5	imcs21	calibration	10162702	symptom_002	10162702	0.0008648	5.234946958022192	not_mentioned		not_mentioned	correct	ok	not_mentioned	released	unavailable
Haiku 5.5	imcs21	calibration	10162702	symptom_003	10162702	0.0008648	5.234946958022192	not_mentioned		not_mentioned	correct	ok	not_mentioned	released	unavailable
Haiku 5.5	imcs21	calibration	10162702	symptom_004	10162702	0.0008648	5.234946958022192	not_mentioned		not_mentioned	correct	ok	not_mentioned	released	unavailable
Haiku 5.5	imcs21	calibration	10162702	symptom_005	10162702	0.0008648	5.234946958022192	positive	0.9	positive	correct	ok	positive	released	reported_percentage
Haiku 5.5	imcs21	calibration	10162702	symptom_006	10162702	0.0008648	5.234946958022192	positive	0.9	positive	correct	ok	positive	released	reported_percentage
Haiku 5.5	imcs21	calibration	10162702	symptom_007	10162702	0.0008648	5.234946958022192	not_mentioned		not_mentioned	correct	ok	not_mentioned	released	unavailable
Haiku 5.5	imcs21	calibration	10162702	symptom_008	10162702	0.0008648	5.234946958022192	not_mentioned		not_mentioned	correct	ok	not_mentioned	released	unavailable
Haiku 5.5	imcs21	calibration	10162702	symptom_009	10162702	0.0008648	5.234946958022192	not_mentioned		not_mentioned	correct	ok	not_mentioned	released	unavailable
Haiku 5.5	imcs21	calibration	10162702	symptom_010	10162702	0.0008648	5.234946958022192	not_mentioned		not_mentioned	correct	ok	not_mentioned	released	unavailable
Haiku 5.5	imcs21	calibration	10162702	symptom_011	10162702	0.0008648	5.234946958022192	uncertain	0.75	uncertain	correct	ok	uncertain	released	reported_percentage
Haiku 5.5	imcs21	calibration	10162702	symptom_012	10162702	0.0008648	5.234946958022192	uncertain	0.75	uncertain	correct	ok	uncertain	released	reported_percentage
Haiku 5.5	imcs21	calibration	10162702	symptom_013	10162702	0.0008648	5.234946958022192	not_mentioned		not_mentioned	correct	ok	not_mentioned	released	unavailable
Haiku 5.5	imcs21	calibration	10162702	symptom_014	10162702	0.0008648	5.234946958022192	not_mentioned		not_mentioned	correct	ok	not_mentioned	released	unavailable
Haiku 5.5	imcs21	calibration	10162702	symptom_015	10162702	0.0008648	5.234946958022192	not_mentioned		not_mentioned	correct	ok	not_mentioned	released	unavailable
Haiku 5.5	imcs21	calibration	10162702	symptom_016	10162702	0.0008648	5.234946958022192	not_mentioned		not_mentioned	correct	ok	not_mentioned	released	unavailable
Haiku 5.5	imcs21	calibration	10162702	symptom_017	10162702	0.0008648	5.234946958022192	not_mentioned		not_mentioned	correct	ok	not_mentioned	released	unavailable
Haiku 5.5	imcs21	calibration	10162702	symptom_018	10162702	0.0008648	5.234946958022192	not_mentioned		not_mentioned	correct	ok	not_mentioned	released	unavailable
Haiku 5.5	imcs21	calibration	10162702	symptom_019	10162702	0.0008648	5.234946958022192	not_mentioned		not_mentioned	correct	ok	not_mentioned	released	unavailable
Haiku 5.5	imcs21	calibration	10162702	symptom_020	10162702	0.0008648	5.234946958022192	not_mentioned		not_mentioned	correct	ok	not_mentioned	released	unavailable
Haiku 5.5	imcs21	calibration	10162702	symptom_021	10162702	0.0008648	5.234946958022192	not_mentioned		not_mentioned	correct	ok	not_mentioned	released	unavailable
Haiku 5.5	imcs21	calibration	10162702	symptom_022	10162702	0.0008648	5.234946958022192	not_mentioned		not_mentioned	correct	ok	not_mentioned	released	unavailable
Haiku 5.5	imcs21	calibration	10162702	symptom_023	10162702	0.0008648	5.234946958022192	not_mentioned		not_mentioned	correct	ok	not_mentioned	released	unavailable
Haiku 5.5	imcs21	calibration	10162702	symptom_024	10162702	0.0008648	5.234946958022192	not_mentioned		not_mentioned	correct	ok	not_mentioned	released	unavailable
Haiku 5.5	imcs21	calibration	10162702	symptom_025	10162702	0.0008648	5.234946958022192	not_mentioned		not_mentioned	correct	ok	not_mentioned	released	unavailable
Haiku 5.5	imcs21	calibration	10162702	symptom_026	10162702	0.0008648	5.234946958022192	not_mentioned		not_mentioned	correct	ok	not_mentioned	released	unavailable
Haiku 5.5	imcs21	calibration	10162702	symptom_027	10162702	0.0008648	5.234946958022192	not_mentioned		not_mentioned	correct	ok	not_mentioned	released	unavailable
Haiku 5.5	imcs21	calibration	10162702	symptom_028	10162702	0.0008648	5.234946958022192	not_mentioned		not_mentioned	correct	ok	not_mentioned	released	unavailable
Haiku 5.5	imcs21	calibration	10162702	symptom_029	10162702	0.0008648	5.234946958022192	not_mentioned		not_mentioned	correct	ok	not_mentioned	released	unavailable
Haiku 5.5	imcs21	calibration	10162702	symptom_030	10162702	0.0008648	5.234946958022192	not_mentioned		not_mentioned	correct	ok	not_mentioned	released	unavailable
Haiku 5.5	imcs21	calibration	10162702	symptom_031	10162702	0.0008648	5.234946958022192	not_mentioned		not_mentioned	correct	ok	not_mentioned	released	unavailable
Haiku 5.5	imcs21	calibration	10162702	symptom_032	10162702	0.0008648	5.234946958022192	not_mentioned		not_mentioned	correct	ok	not_mentioned	released	unavailable
Haiku 5.5	imcs21	calibration	10162702	symptom_033	10162702	0.0008648	5.234946958022192	not_mentioned		not_mentioned	correct	ok	not_mentioned	released	unavailable
Haiku 5.5	imcs21	calibration	10162702	symptom_034	10162702	0.0008648	5.234946958022192	not_mentioned		not_mentioned	correct	ok	not_mentioned	released	unavailable
Haiku 5.5	imcs21	calibration	10162702	symptom_035	10162702	0.0008648	5.234946958022192	not_mentioned		not_mentioned	correct	ok	not_mentioned	released	unavailable
Haiku 5.5	imcs21	calibration	10162702	symptom_036	10162702	0.0008648	5.234946958022192	not_mentioned		not_mentioned	correct	ok	not_mentioned	released	unavailable
Haiku 5.5	imcs21	calibration	10162702	symptom_037	10162702	0.0008648	5.234946958022192	not_mentioned		not_mentioned	correct	ok	not_mentioned	released	unavailable
Haiku 5.5	imcs21	calibration	10162702	symptom_038	10162702	0.0008648	5.234946958022192	not_mentioned		not_mentioned	correct	ok	not_mentioned	released	unavailable
Haiku 5.5	imcs21	calibration	10162702	symptom_039	10162702	0.0008648	5.234946958022192	not_mentioned		not_mentioned	correct	ok	not_mentioned	released	unavailable
Haiku 5.5	imcs21	calibration	10162702	symptom_040	10162702	0.0008648	5.234946958022192	not_mentioned		not_mentioned	correct	ok	not_mentioned	released	unavailable
Haiku 5.5	imcs21	calibration	10162702	symptom_041	10162702	0.0008648	5.234946958022192	not_mentioned		not_mentioned	correct	ok	not_mentioned	released	unavailable
Haiku 5.5	imcs21	calibration	10162702	symptom_042	10162702	0.0008648	5.234946958022192	not_mentioned		positive	incorrect	ok	positive	released	unavailable
Haiku 5.5	imcs21	calibration	10162702	symptom_043	10162702	0.0008648	5.234946958022192	not_mentioned		not_mentioned	correct	ok	not_mentioned	released	unavailable
Haiku 5.5	imcs21	calibration	10162702	symptom_044	10162702	0.0008648	5.234946958022192	not_mentioned		not_mentioned	correct	ok	not_mentioned	released	unavailable
Haiku 5.5	imcs21	calibration	10162702	symptom_045	10162702	0.0008648	5.234946958022192	not_mentioned		not_mentioned	correct	ok	not_mentioned	released	unavailable
Haiku 5.5	imcs21	calibration	10162702	symptom_046	10162702	0.0008648	5.234946958022192	not_mentioned		not_mentioned	correct	ok	not_mentioned	released	unavailable
Haiku 5.5	imcs21	calibration	10162702	symptom_047	10162702	0.0008648	5.234946958022192	not_mentioned		not_mentioned	correct	ok	not_mentioned	released	unavailable
Haiku 5.5	imcs21	calibration	10162702	symptom_048	10162702	0.0008648	5.234946958022192	not_mentioned		not_mentioned	correct	ok	not_mentioned	released	unavailable
Haiku 5.5	imcs21	calibration	10162702	symptom_049	10162702	0.0008648	5.234946958022192	not_mentioned		not_mentioned	correct	ok	not_mentioned	released	unavailable
Haiku 5.5	imcs21	calibration	10162702	symptom_050	10162702	0.0008648	5.234946958022192	not_mentioned		not_mentioned	correct	ok	not_mentioned	released	unavailable
Haiku 5.5	imcs21	calibration	10162702	symptom_051	10162702	0.0008648	5.234946958022192	not_mentioned		not_mentioned	correct	ok	not_mentioned	released	unavailable
Haiku 5.5	imcs21	calibration	10162702	symptom_052	10162702	0.0008648	5.234946958022192	not_mentioned		not_mentioned	correct	ok	not_mentioned	released	unavailable
Haiku 5.5	imcs21	calibration	10162702	symptom_053	10162702	0.0008648	5.234946958022192	not_mentioned		not_mentioned	correct	ok	not_mentioned	released	unavailable
Haiku 5.5	imcs21	calibration	10162702	symptom_054	10162702	0.0008648	5.234946958022192	not_mentioned		not_mentioned	correct	ok	not_mentioned	released	unavailable
Haiku 5.5	imcs21	calibration	10162702	symptom_055	10162702	0.0008648	5.234946958022192	not_mentioned		not_mentioned	correct	ok	not_mentioned	released	unavailable
Haiku 5.5	imcs21	calibration	10162702	symptom_056	10162702	0.0008648	5.234946958022192	not_mentioned		not_mentioned	correct	ok	not_mentioned	released	unavailable
Haiku 5.5	imcs21	calibration	10162702	symptom_057	10162702	0.0008648	5.234946958022192	not_mentioned		not_mentioned	correct	ok	not_mentioned	released	unavailable
Haiku 5.5	imcs21	calibration	10162702	symptom_058	10162702	0.0008648	5.234946958022192	not_mentioned		not_mentioned	correct	ok	not_mentioned	released	unavailable
Haiku 5.5	imcs21	calibration	10162702	symptom_059	10162702	0.0008648	5.234946958022192	not_mentioned		not_mentioned	correct	ok	not_mentioned	released	unavailable
Haiku 5.5	imcs21	calibration	10162702	symptom_060	10162702	0.0008648	5.234946958022192	not_mentioned		not_mentioned	correct	ok	not_mentioned	released	unavailable
Haiku 5.5	imcs21	calibration	10162702	symptom_061	10162702	0.0008648	5.234946958022192	not_mentioned		not_mentioned	correct	ok	not_mentioned	released	unavailable
Haiku 5.5	imcs21	calibration	10162702	symptom_062	10162702	0.0008648	5.234946958022192	not_mentioned		not_mentioned	correct	ok	not_mentioned	released	unavailable
Haiku 5.5	imcs21	calibration	10162702	symptom_063	10162702	0.0008648	5.234946958022192	not_mentioned		not_mentioned	correct	ok	not_mentioned	released	unavailable
Haiku 5.5	imcs21	calibration	10162702	symptom_064	10162702	0.0008648	5.234946958022192	not_mentioned		not_mentioned	correct	ok	not_mentioned	released	unavailable
Haiku 5.5	imcs21	calibration	10162702	symptom_065	10162702	0.0008648	5.234946958022192	not_mentioned		not_mentioned	correct	ok	not_mentioned	released	unavailable
Haiku 5.5	imcs21	calibration	10162702	symptom_066	10162702	0.0008648	5.234946958022192	not_mentioned		not_mentioned	correct	ok	not_mentioned	released	unavailable
Haiku 5.5	imcs21	calibration	10162702	symptom_067	10162702	0.0008648	5.234946958022192	not_mentioned		not_mentioned	correct	ok	not_mentioned	released	unavailable
Haiku 5.5	imcs21	calibration	10162702	symptom_068	10162702	0.0008648	5.234946958022192	not_mentioned		not_mentioned	correct	ok	not_mentioned	released	unavailable
Haiku 5.5	imcs21	calibration	10162702	symptom_069	10162702	0.0008648	5.234946958022192	not_mentioned		not_mentioned	correct	ok	not_mentioned	released	unavailable
Haiku 5.5	imcs21	calibration	10162702	symptom_070	10162702	0.0008648	5.234946958022192	not_mentioned		not_mentioned	correct	ok	not_mentioned	released	unavailable
Haiku 5.5	imcs21	calibration	10162702	symptom_071	10162702	0.0008648	5.234946958022192	not_mentioned		not_mentioned	correct	ok	not_mentioned	released	unavailable
Haiku 5.5	imcs21	calibration	10162702	symptom_072	10162702	0.0008648	5.234946958022192	not_mentioned		not_mentioned	correct	ok	not_mentioned	released	unavailable
Haiku 5.5	imcs21	calibration	10162702	symptom_073	10162702	0.0008648	5.234946958022192	not_mentioned		not_mentioned	correct	ok	not_mentioned	released	unavailable
Haiku 5.5	imcs21	calibration	10162702	symptom_074	10162702	0.0008648	5.234946958022192	not_mentioned		not_mentioned	correct	ok	not_mentioned	released	unavailable
Haiku 5.5	imcs21	calibration	10162702	symptom_075	10162702	0.0008648	5.234946958022192	not_mentioned		not_mentioned	correct	ok	not_mentioned	released	unavailable
Haiku 5.5	imcs21	calibration	10162702	symptom_076	10162702	0.0008648	5.234946958022192	not_mentioned		not_mentioned	correct	ok	not_mentioned	released	unavailable
Haiku 5.5	imcs21	calibration	10162702	symptom_077	10162702	0.0008648	5.234946958022192	not_mentioned		not_mentioned	correct	ok	not_mentioned	released	unavailable
Haiku 5.5	imcs21	calibration	10162702	symptom_078	10162702	0.0008648	5.234946958022192	not_mentioned		not_mentioned	correct	ok	not_mentioned	released	unavailable
Haiku 5.5	imcs21	calibration	10162702	symptom_079	10162702	0.0008648	5.234946958022192	not_mentioned		not_mentioned	correct	ok	not_mentioned	released	unavailable
Haiku 5.5	imcs21	calibration	10162702	symptom_080	10162702	0.0008648	5.234946958022192	not_mentioned		not_mentioned	correct	ok	not_mentioned	released	unavailable
Haiku 5.5	imcs21	calibration	10162702	symptom_081	10162702	0.0008648	5.234946958022192	not_mentioned		not_mentioned	correct	ok	not_mentioned	released	unavailable
Haiku 5.5	imcs21	calibration	10162702	symptom_082	10162702	0.0008648	5.234946958022192	not_mentioned		not_mentioned	correct	ok	not_mentioned	released	unavailable
Haiku 5.5	imcs21	calibration	10162702	symptom_083	10162702	0.0008648	5.234946958022192	not_mentioned		not_mentioned	correct	ok	not_mentioned	released	unavailable
Haiku 5.5	imcs21	calibration	10162702	symptom_084	10162702	0.0008648	5.234946958022192	not_mentioned		not_mentioned	correct	ok	not_mentioned	released	unavailable
Haiku 5.5	imcs21	calibration	10162702	symptom_085	10162702	0.0008648	5.234946958022192	not_mentioned		not_mentioned	correct	ok	not_mentioned	released	unavailable
Haiku 5.5	imcs21	calibration	10162702	symptom_086	10162702	0.0008648	5.234946958022192	not_mentioned		not_mentioned	correct	ok	not_mentioned	released	unavailable
Haiku 5.5	imcs21	calibration	10162702	symptom_087	10162702	0.0008648	5.234946958022192	not_mentioned		not_mentioned	correct	ok	not_mentioned	released	unavailable
Haiku 5.5	imcs21	calibration	10162702	symptom_088	10162702	0.0008648	5.234946958022192	not_mentioned		not_mentioned	correct	ok	not_mentioned	released	unavailable
Haiku 5.5	imcs21	calibration	10162702	symptom_089	10162702	0.0008648	5.234946958022192	not_mentioned		not_mentioned	correct	ok	not_mentioned	released	unavailable
Haiku 5.5	imcs21	calibration	10162702	symptom_090	10162702	0.0008648	5.234946958022192	not_mentioned		not_mentioned	correct	ok	not_mentioned	released	unavailable
Haiku 5.5	imcs21	calibration	10162702	symptom_091	10162702	0.0008648	5.234946958022192	not_mentioned		not_mentioned	correct	ok	not_mentioned	released	unavailable
Haiku 5.5	imcs21	calibration	10162702	symptom_092	10162702	0.0008648	5.234946958022192	not_mentioned		not_mentioned	correct	ok	not_mentioned	released	unavailable
Haiku 5.5	imcs21	calibration	10162702	symptom_093	10162702	0.0008648	5.234946958022192	not_mentioned		not_mentioned	correct	ok	not_mentioned	released	unavailable
Haiku 5.5	imcs21	calibration	10162702	symptom_094	10162702	0.0008648	5.234946958022192	not_mentioned		not_mentioned	correct	ok	not_mentioned	released	unavailable
Haiku 5.5	imcs21	calibration	10162702	symptom_095	10162702	0.0008648	5.234946958022192	not_mentioned		not_mentioned	correct	ok	not_mentioned	released	unavailable
Haiku 5.5	imcs21	calibration	10162702	symptom_096	10162702	0.0008648	5.234946958022192	not_mentioned		not_mentioned	correct	ok	not_mentioned	released	unavailable
Haiku 5.5	imcs21	calibration	10162702	symptom_097	10162702	0.0008648	5.234946958022192	not_mentioned		not_mentioned	correct	ok	not_mentioned	released	unavailable
Haiku 5.5	imcs21	calibration	10162702	symptom_098	10162702	0.0008648	5.234946958022192	not_mentioned		not_mentioned	correct	ok	not_mentioned	released	unavailable
Haiku 5.5	imcs21	calibration	10162702	symptom_099	10162702	0.0008648	5.234946958022192	not_mentioned		not_mentioned	correct	ok	not_mentioned	released	unavailable
Haiku 5.5	imcs21	calibration	10162702	symptom_100	10162702	0.0008648	5.234946958022192	not_mentioned		not_mentioned	correct	ok	not_mentioned	released	unavailable
Haiku 5.5	imcs21	calibration	10162702	symptom_101	10162702	0.0008648	5.234946958022192	not_mentioned		not_mentioned	correct	ok	not_mentioned	released	unavailable
Haiku 5.5	imcs21	calibration	10162702	symptom_102	10162702	0.0008648	5.234946958022192	not_mentioned		not_mentioned	correct	ok	not_mentioned	released	unavailable
Haiku 5.5	imcs21	calibration	10162702	symptom_103	10162702	0.0008648	5.234946958022192	not_mentioned		not_mentioned	correct	ok	not_mentioned	released	unavailable
Haiku 5.5	imcs21	calibration	10162702	symptom_104	10162702	0.0008648	5.234946958022192	positive	0.85	not_mentioned	incorrect	ok	not_mentioned	released	reported_percentage
Haiku 5.5	imcs21	calibration	10162702	symptom_105	10162702	0.0008648	5.234946958022192	not_mentioned		not_mentioned	correct	ok	not_mentioned	released	unavailable
Haiku 5.5	imcs21	calibration	10162702	symptom_106	10162702	0.0008648	5.234946958022192	not_mentioned		not_mentioned	correct	ok	not_mentioned	released	unavailable
Haiku 5.5	imcs21	calibration	10162702	symptom_107	10162702	0.0008648	5.234946958022192	not_mentioned		not_mentioned	correct	ok	not_mentioned	released	unavailable
Haiku 5.5	imcs21	calibration	10162702	symptom_108	10162702	0.0008648	5.234946958022192	not_mentioned		not_mentioned	correct	ok	not_mentioned	released	unavailable
Haiku 5.5	imcs21	calibration	10162702	symptom_109	10162702	0.0008648	5.234946958022192	not_mentioned		not_mentioned	correct	ok	not_mentioned	released	unavailable
Haiku 5.5	imcs21	calibration	10162702	symptom_110	10162702	0.0008648	5.234946958022192	not_mentioned		not_mentioned	correct	ok	not_mentioned	released	unavailable
Haiku 5.5	imcs21	calibration	10162702	symptom_111	10162702	0.0008648	5.234946958022192	not_mentioned		not_mentioned	correct	ok	not_mentioned	released	unavailable
Haiku 5.5	imcs21	calibration	10162702	symptom_112	10162702	0.0008648	5.234946958022192	not_mentioned		not_mentioned	correct	ok	not_mentioned	released	unavailable
Haiku 5.5	imcs21	calibration	10162702	symptom_113	10162702	0.0008648	5.234946958022192	not_mentioned		not_mentioned	correct	ok	not_mentioned	released	unavailable
Haiku 5.5	imcs21	calibration	10162702	symptom_114	10162702	0.0008648	5.234946958022192	not_mentioned		not_mentioned	correct	ok	not_mentioned	released	unavailable
Haiku 5.5	imcs21	calibration	10162702	symptom_115	10162702	0.0008648	5.234946958022192	not_mentioned		not_mentioned	correct	ok	not_mentioned	released	unavailable
Haiku 5.5	imcs21	calibration	10162702	symptom_116	10162702	0.0008648	5.234946958022192	not_mentioned		not_mentioned	correct	ok	not_mentioned	released	unavailable
Haiku 5.5	imcs21	calibration	10162702	symptom_117	10162702	0.0008648	5.234946958022192	not_mentioned		not_mentioned	correct	ok	not_mentioned	released	unavailable
Haiku 5.5	imcs21	calibration	10162702	symptom_118	10162702	0.0008648	5.234946958022192	not_mentioned		not_mentioned	correct	ok	not_mentioned	released	unavailable
Haiku 5.5	imcs21	calibration	10162702	symptom_119	10162702	0.0008648	5.234946958022192	not_mentioned		not_mentioned	correct	ok	not_mentioned	released	unavailable
Haiku 5.5	imcs21	calibration	10162702	symptom_120	10162702	0.0008648	5.234946958022192	not_mentioned		not_mentioned	correct	ok	not_mentioned	released	unavailable
Haiku 5.5	imcs21	calibration	10162702	symptom_121	10162702	0.0008648	5.234946958022192	not_mentioned		not_mentioned	correct	ok	not_mentioned	released	unavailable
Haiku 5.5	imcs21	calibration	10162702	symptom_122	10162702	0.0008648	5.234946958022192	not_mentioned		not_mentioned	correct	ok	not_mentioned	released	unavailable
Haiku 5.5	imcs21	calibration	10162702	symptom_123	10162702	0.0008648	5.234946958022192	not_mentioned		not_mentioned	correct	ok	not_mentioned	released	unavailable
Haiku 5.5	imcs21	calibration	10162702	symptom_124	10162702	0.0008648	5.234946958022192	not_mentioned		not_mentioned	correct	ok	not_mentioned	released	unavailable
Haiku 5.5	imcs21	calibration	10162702	symptom_125	10162702	0.0008648	5.234946958022192	not_mentioned		not_mentioned	correct	ok	not_mentioned	released	unavailable
Haiku 5.5	imcs21	calibration	10162702	symptom_126	10162702	0.0008648	5.234946958022192	not_mentioned		not_mentioned	correct	ok	not_mentioned	released	unavailable
Haiku 5.5	imcs21	calibration	10162702	symptom_127	10162702	0.0008648	5.234946958022192	not_mentioned		not_mentioned	correct	ok	not_mentioned	released	unavailable
Haiku 5.5	imcs21	calibration	10162702	symptom_128	10162702	0.0008648	5.234946958022192	not_mentioned		not_mentioned	correct	ok	not_mentioned	released	unavailable
Haiku 5.5	imcs21	calibration	10162702	symptom_129	10162702	0.0008648	5.234946958022192	not_mentioned		not_mentioned	correct	ok	not_mentioned	released	unavailable
Haiku 5.5	imcs21	calibration	10162702	symptom_130	10162702	0.0008648	5.234946958022192	not_mentioned		not_mentioned	correct	ok	not_mentioned	released	unavailable
Haiku 5.5	imcs21	calibration	10162702	symptom_131	10162702	0.0008648	5.234946958022192	not_mentioned		not_mentioned	correct	ok	not_mentioned	released	unavailable
Haiku 5.5	imcs21	calibration	10162702	symptom_132	10162702	0.0008648	5.234946958022192	not_mentioned		not_mentioned	correct	ok	not_mentioned	released	unavailable
Haiku 5.5	imcs21	calibration	10162702	symptom_133	10162702	0.0008648	5.234946958022192	not_mentioned		not_mentioned	correct	ok	not_mentioned	released	unavailable
Haiku 5.5	imcs21	calibration	10162702	symptom_134	10162702	0.0008648	5.234946958022192	not_mentioned		not_mentioned	correct	ok	not_mentioned	released	unavailable
Haiku 5.5	imcs21	calibration	10162702	symptom_135	10162702	0.0008648	5.234946958022192	not_mentioned		not_mentioned	correct	ok	not_mentioned	released	unavailable
Haiku 5.5	imcs21	calibration	10162702	symptom_136	10162702	0.0008648	5.234946958022192	not_mentioned		not_mentioned	correct	ok	not_mentioned	released	unavailable
Haiku 5.5	imcs21	calibration	10162702	symptom_137	10162702	0.0008648	5.234946958022192	negative	0.7	not_mentioned	incorrect	ok	not_mentioned	released	reported_percentage
Haiku 5.5	imcs21	calibration	10162702	symptom_138	10162702	0.0008648	5.234946958022192	not_mentioned		not_mentioned	correct	ok	not_mentioned	released	unavailable
Haiku 5.5	imcs21	calibration	10162702	symptom_139	10162702	0.0008648	5.234946958022192	not_mentioned		not_mentioned	correct	ok	not_mentioned	released	unavailable
Haiku 5.5	imcs21	calibration	10162702	symptom_140	10162702	0.0008648	5.234946958022192	not_mentioned		not_mentioned	correct	ok	not_mentioned	released	unavailable
Haiku 5.5	imcs21	calibration	10162702	symptom_141	10162702	0.0008648	5.234946958022192	not_mentioned		not_mentioned	correct	ok	not_mentioned	released	unavailable
Haiku 5.5	imcs21	calibration	10162702	symptom_142	10162702	0.0008648	5.234946958022192	not_mentioned		not_mentioned	correct	ok	not_mentioned	released	unavailable
Haiku 5.5	imcs21	calibration	10162702	symptom_143	10162702	0.0008648	5.234946958022192	not_mentioned		not_mentioned	correct	ok	not_mentioned	released	unavailable
Haiku 5.5	imcs21	calibration	10162702	symptom_144	10162702	0.0008648	5.234946958022192	not_mentioned		not_mentioned	correct	ok	not_mentioned	released	unavailable
Haiku 5.5	imcs21	calibration	10162702	symptom_145	10162702	0.0008648	5.234946958022192	not_mentioned		not_mentioned	correct	ok	not_mentioned	released	unavailable
Haiku 5.5	imcs21	calibration	10162702	symptom_146	10162702	0.0008648	5.234946958022192	not_mentioned		not_mentioned	correct	ok	not_mentioned	released	unavailable
Haiku 5.5	imcs21	calibration	10162702	symptom_147	10162702	0.0008648	5.234946958022192	not_mentioned		not_mentioned	correct	ok	not_mentioned	released	unavailable
Haiku 5.5	imcs21	calibration	10162702	symptom_148	10162702	0.0008648	5.234946958022192	positive	0.55	not_mentioned	incorrect	ok	not_mentioned	released	reported_percentage
Haiku 5.5	imcs21	calibration	10162702	symptom_149	10162702	0.0008648	5.234946958022192	not_mentioned		not_mentioned	correct	ok	not_mentioned	released	unavailable
Haiku 5.5	imcs21	calibration	10162702	symptom_150	10162702	0.0008648	5.234946958022192	not_mentioned		not_mentioned	correct	ok	not_mentioned	released	unavailable
Haiku 5.5	imcs21	calibration	10162702	symptom_151	10162702	0.0008648	5.234946958022192	not_mentioned		not_mentioned	correct	ok	not_mentioned	released	unavailable
Haiku 5.5	imcs21	calibration	10162702	symptom_152	10162702	0.0008648	5.234946958022192	not_mentioned		not_mentioned	correct	ok	not_mentioned	released	unavailable
Haiku 5.5	imcs21	calibration	10162702	symptom_153	10162702	0.0008648	5.234946958022192	not_mentioned		not_mentioned	correct	ok	not_mentioned	released	unavailable
Haiku 5.5	imcs21	calibration	10162702	symptom_154	10162702	0.0008648	5.234946958022192	not_mentioned		not_mentioned	correct	ok	not_mentioned	released	unavailable
Haiku 5.5	imcs21	calibration	10162702	symptom_155	10162702	0.0008648	5.234946958022192	not_mentioned		not_mentioned	correct	ok	not_mentioned	released	unavailable
Haiku 5.5	imcs21	calibration	10162702	symptom_156	10162702	0.0008648	5.234946958022192	not_mentioned		not_mentioned	correct	ok	not_mentioned	released	unavailable
Haiku 5.5	imcs21	calibration	10162702	symptom_157	10162702	0.0008648	5.234946958022192	not_mentioned		not_mentioned	correct	ok	not_mentioned	released	unavailable
Haiku 5.5	imcs21	calibration	10162702	symptom_158	10162702	0.0008648	5.234946958022192	not_mentioned		not_mentioned	correct	ok	not_mentioned	released	unavailable
Haiku 5.5	imcs21	calibration	10162702	symptom_159	10162702	0.0008648	5.234946958022192	not_mentioned		not_mentioned	correct	ok	not_mentioned	released	unavailable
Haiku 5.5	imcs21	calibration	10162702	symptom_160	10162702	0.0008648	5.234946958022192	not_mentioned		not_mentioned	correct	ok	not_mentioned	released	unavailable
Haiku 5.5	imcs21	calibration	10162702	symptom_161	10162702	0.0008648	5.234946958022192	not_mentioned		not_mentioned	correct	ok	not_mentioned	released	unavailable
Haiku 5.5	imcs21	calibration	10162702	symptom_162	10162702	0.0008648	5.234946958022192	not_mentioned		not_mentioned	correct	ok	not_mentioned	released	unavailable
Haiku 5.5	imcs21	calibration	10162702	symptom_163	10162702	0.0008648	5.234946958022192	not_mentioned		not_mentioned	correct	ok	not_mentioned	released	unavailable
Haiku 5.5	imcs21	calibration	10162702	symptom_164	10162702	0.0008648	5.234946958022192	not_mentioned		not_mentioned	correct	ok	not_mentioned	released	unavailable
Haiku 5.5	imcs21	calibration	10162702	symptom_165	10162702	0.0008648	5.234946958022192	not_mentioned		not_mentioned	correct	ok	not_mentioned	released	unavailable
Haiku 5.5	imcs21	calibration	10162702	symptom_166	10162702	0.0008648	5.234946958022192	not_mentioned		not_mentioned	correct	ok	not_mentioned	released	unavailable
Haiku 5.5	imcs21	calibration	10162702	symptom_167	10162702	0.0008648	5.234946958022192	not_mentioned		not_mentioned	correct	ok	not_mentioned	released	unavailable
Haiku 5.5	imcs21	calibration	10162702	symptom_168	10162702	0.0008648	5.234946958022192	not_mentioned		not_mentioned	correct	ok	not_mentioned	released	unavailable
Haiku 5.5	imcs21	calibration	10162702	symptom_169	10162702	0.0008648	5.234946958022192	not_mentioned		not_mentioned	correct	ok	not_mentioned	released	unavailable
Haiku 5.5	imcs21	calibration	10162702	symptom_170	10162702	0.0008648	5.234946958022192	not_mentioned		not_mentioned	correct	ok	not_mentioned	released	unavailable
Haiku 5.5	imcs21	calibration	10162702	symptom_171	10162702	0.0008648	5.234946958022192	not_mentioned		not_mentioned	correct	ok	not_mentioned	released	unavailable
Haiku 5.5	imcs21	calibration	10162702	symptom_172	10162702	0.0008648	5.234946958022192	not_mentioned		not_mentioned	correct	ok	not_mentioned	released	unavailable
Haiku 5.5	imcs21	calibration	10162702	symptom_173	10162702	0.0008648	5.234946958022192	not_mentioned		not_mentioned	correct	ok	not_mentioned	released	unavailable
Haiku 5.5	imcs21	calibration	10162702	symptom_174	10162702	0.0008648	5.234946958022192	not_mentioned		not_mentioned	correct	ok	not_mentioned	released	unavailable
Haiku 5.5	imcs21	calibration	10162702	symptom_175	10162702	0.0008648	5.234946958022192	not_mentioned		not_mentioned	correct	ok	not_mentioned	released	unavailable
Haiku 5.5	imcs21	calibration	10162702	symptom_176	10162702	0.0008648	5.234946958022192	not_mentioned		not_mentioned	correct	ok	not_mentioned	released	unavailable
Haiku 5.5	imcs21	calibration	10162702	symptom_177	10162702	0.0008648	5.234946958022192	not_mentioned		not_mentioned	correct	ok	not_mentioned	released	unavailable
Haiku 5.5	imcs21	calibration	10162702	symptom_178	10162702	0.0008648	5.234946958022192	not_mentioned		not_mentioned	correct	ok	not_mentioned	released	unavailable
Haiku 5.5	imcs21	calibration	10162702	symptom_179	10162702	0.0008648	5.234946958022192	not_mentioned		not_mentioned	correct	ok	not_mentioned	released	unavailable
Haiku 5.5	imcs21	calibration	10162702	symptom_180	10162702	0.0008648	5.234946958022192	not_mentioned		not_mentioned	correct	ok	not_mentioned	released	unavailable
Haiku 5.5	imcs21	calibration	10162702	symptom_181	10162702	0.0008648	5.234946958022192	not_mentioned		not_mentioned	correct	ok	not_mentioned	released	unavailable
Haiku 5.5	imcs21	calibration	10162702	symptom_182	10162702	0.0008648	5.234946958022192	not_mentioned		not_mentioned	correct	ok	not_mentioned	released	unavailable
Haiku 5.5	imcs21	calibration	10162702	symptom_183	10162702	0.0008648	5.234946958022192	not_mentioned		not_mentioned	correct	ok	not_mentioned	released	unavailable
Haiku 5.5	imcs21	calibration	10162702	symptom_184	10162702	0.0008648	5.234946958022192	not_mentioned		not_mentioned	correct	ok	not_mentioned	released	unavailable
Haiku 5.5	imcs21	calibration	10162702	symptom_185	10162702	0.0008648	5.234946958022192	not_mentioned		not_mentioned	correct	ok	not_mentioned	released	unavailable
Haiku 5.5	imcs21	calibration	10162702	symptom_186	10162702	0.0008648	5.234946958022192	negative	0.85	not_mentioned	incorrect	ok	not_mentioned	released	reported_percentage
Haiku 5.5	imcs21	calibration	10162702	symptom_187	10162702	0.0008648	5.234946958022192	not_mentioned		not_mentioned	correct	ok	not_mentioned	released	unavailable
Haiku 5.5	imcs21	calibration	10162702	symptom_188	10162702	0.0008648	5.234946958022192	not_mentioned		not_mentioned	correct	ok	not_mentioned	released	unavailable
Haiku 5.5	imcs21	calibration	10162702	symptom_189	10162702	0.0008648	5.234946958022192	not_mentioned		not_mentioned	correct	ok	not_mentioned	released	unavailable
Haiku 5.5	imcs21	calibration	10162702	symptom_190	10162702	0.0008648	5.234946958022192	not_mentioned		not_mentioned	correct	ok	not_mentioned	released	unavailable
Haiku 5.5	imcs21	calibration	10162702	symptom_191	10162702	0.0008648	5.234946958022192	not_mentioned		not_mentioned	correct	ok	not_mentioned	released	unavailable
Haiku 5.5	imcs21	calibration	10162702	symptom_192	10162702	0.0008648	5.234946958022192	not_mentioned		not_mentioned	correct	ok	not_mentioned	released	unavailable
Haiku 5.5	imcs21	calibration	10162702	symptom_193	10162702	0.0008648	5.234946958022192	not_mentioned		not_mentioned	correct	ok	not_mentioned	released	unavailable
Haiku 5.5	imcs21	calibration	10162702	symptom_194	10162702	0.0008648	5.234946958022192	not_mentioned		not_mentioned	correct	ok	not_mentioned	released	unavailable
Haiku 5.5	imcs21	calibration	10162702	symptom_195	10162702	0.0008648	5.234946958022192	not_mentioned		not_mentioned	correct	ok	not_mentioned	released	unavailable
Haiku 5.5	imcs21	calibration	10162702	symptom_196	10162702	0.0008648	5.234946958022192	not_mentioned		not_mentioned	correct	ok	not_mentioned	released	unavailable
Haiku 5.5	imcs21	calibration	10162702	symptom_197	10162702	0.0008648	5.234946958022192	not_mentioned		not_mentioned	correct	ok	not_mentioned	released	unavailable
Haiku 5.5	imcs21	calibration	10162702	symptom_198	10162702	0.0008648	5.234946958022192	not_mentioned		not_mentioned	correct	ok	not_mentioned	released	unavailable
Haiku 5.5	imcs21	calibration	10162702	symptom_199	10162702	0.0008648	5.234946958022192	not_mentioned		not_mentioned	correct	ok	not_mentioned	released	unavailable
Haiku 5.5	imcs21	calibration	10162702	symptom_200	10162702	0.0008648	5.234946958022192	not_mentioned		not_mentioned	correct	ok	not_mentioned	released	unavailable
Haiku 5.5	imcs21	calibration	10162702	symptom_201	10162702	0.0008648	5.234946958022192	not_mentioned		not_mentioned	correct	ok	not_mentioned	released	unavailable
Haiku 5.5	imcs21	calibration	10162702	symptom_202	10162702	0.0008648	5.234946958022192	not_mentioned		not_mentioned	correct	ok	not_mentioned	released	unavailable
Haiku 5.5	imcs21	calibration	10162702	symptom_203	10162702	0.0008648	5.234946958022192	not_mentioned		not_mentioned	correct	ok	not_mentioned	released	unavailable
Haiku 5.5	imcs21	calibration	10162702	symptom_204	10162702	0.0008648	5.234946958022192	not_mentioned		not_mentioned	correct	ok	not_mentioned	released	unavailable
Haiku 5.5	imcs21	calibration	10162702	symptom_205	10162702	0.0008648	5.234946958022192	not_mentioned		not_mentioned	correct	ok	not_mentioned	released	unavailable
Haiku 5.5	imcs21	calibration	10162702	symptom_206	10162702	0.0008648	5.234946958022192	not_mentioned		not_mentioned	correct	ok	not_mentioned	released	unavailable
Haiku 5.5	imcs21	calibration	10162702	symptom_207	10162702	0.0008648	5.234946958022192	not_mentioned		not_mentioned	correct	ok	not_mentioned	released	unavailable
Haiku 5.5	imcs21	calibration	10162702	symptom_208	10162702	0.0008648	5.234946958022192	not_mentioned		not_mentioned	correct	ok	not_mentioned	released	unavailable
Haiku 5.5	imcs21	calibration	10162702	symptom_209	10162702	0.0008648	5.234946958022192	not_mentioned		not_mentioned	correct	ok	not_mentioned	released	unavailable
Haiku 5.5	imcs21	calibration	10162702	symptom_210	10162702	0.0008648	5.234946958022192	not_mentioned		not_mentioned	correct	ok	not_mentioned	released	unavailable
Haiku 5.5	imcs21	calibration	10162702	symptom_211	10162702	0.0008648	5.234946958022192	not_mentioned		not_mentioned	correct	ok	not_mentioned	released	unavailable
Haiku 5.5	imcs21	calibration	10162702	symptom_212	10162702	0.0008648	5.234946958022192	not_mentioned		not_mentioned	correct	ok	not_mentioned	released	unavailable
Haiku 5.5	imcs21	calibration	10162702	symptom_213	10162702	0.0008648	5.234946958022192	not_mentioned		not_mentioned	correct	ok	not_mentioned	released	unavailable
Haiku 5.5	imcs21	calibration	10162702	symptom_214	10162702	0.0008648	5.234946958022192	not_mentioned		not_mentioned	correct	ok	not_mentioned	released	unavailable
Haiku 5.5	imcs21	calibration	10162702	symptom_215	10162702	0.0008648	5.234946958022192	not_mentioned		not_mentioned	correct	ok	not_mentioned	released	unavailable
Haiku 5.5	imcs21	calibration	10162702	symptom_216	10162702	0.0008648	5.234946958022192	not_mentioned		not_mentioned	correct	ok	not_mentioned	released	unavailable
Haiku 5.5	imcs21	calibration	10162702	symptom_217	10162702	0.0008648	5.234946958022192	not_mentioned		not_mentioned	correct	ok	not_mentioned	released	unavailable
Haiku 5.5	imcs21	calibration	10162702	symptom_218	10162702	0.0008648	5.234946958022192	not_mentioned		not_mentioned	correct	ok	not_mentioned	released	unavailable
Haiku 5.5	imcs21	calibration	10162702	symptom_219	10162702	0.0008648	5.234946958022192	not_mentioned		not_mentioned	correct	ok	not_mentioned	released	unavailable
Haiku 5.5	imcs21	calibration	10162702	symptom_220	10162702	0.0008648	5.234946958022192	not_mentioned		not_mentioned	correct	ok	not_mentioned	released	unavailable
Haiku 5.5	imcs21	calibration	10162702	symptom_221	10162702	0.0008648	5.234946958022192	not_mentioned		not_mentioned	correct	ok	not_mentioned	released	unavailable
Haiku 5.5	imcs21	calibration	10162702	symptom_222	10162702	0.0008648	5.234946958022192	not_mentioned		not_mentioned	correct	ok	not_mentioned	released	unavailable
Haiku 5.5	imcs21	calibration	10162702	symptom_223	10162702	0.0008648	5.234946958022192	not_mentioned		not_mentioned	correct	ok	not_mentioned	released	unavailable
Haiku 5.5	imcs21	calibration	10162702	symptom_224	10162702	0.0008648	5.234946958022192	not_mentioned		not_mentioned	correct	ok	not_mentioned	released	unavailable
Haiku 5.5	imcs21	calibration	10162702	symptom_225	10162702	0.0008648	5.234946958022192	not_mentioned		not_mentioned	correct	ok	not_mentioned	released	unavailable
Haiku 5.5	imcs21	calibration	10162702	symptom_226	10162702	0.0008648	5.234946958022192	not_mentioned		not_mentioned	correct	ok	not_mentioned	released	unavailable
Haiku 5.5	imcs21	calibration	10162702	symptom_227	10162702	0.0008648	5.234946958022192	not_mentioned		not_mentioned	correct	ok	not_mentioned	released	unavailable
Haiku 5.5	imcs21	calibration	10162702	symptom_228	10162702	0.0008648	5.234946958022192	not_mentioned		not_mentioned	correct	ok	not_mentioned	released	unavailable
Haiku 5.5	imcs21	calibration	10162702	symptom_229	10162702	0.0008648	5.234946958022192	not_mentioned		not_mentioned	correct	ok	not_mentioned	released	unavailable
Haiku 5.5	imcs21	calibration	10162702	symptom_230	10162702	0.0008648	5.234946958022192	not_mentioned		not_mentioned	correct	ok	not_mentioned	released	unavailable
Haiku 5.5	imcs21	calibration	10162702	symptom_231	10162702	0.0008648	5.234946958022192	not_mentioned		not_mentioned	correct	ok	not_mentioned	released	unavailable
Haiku 5.5	imcs21	calibration	10162702	symptom_232	10162702	0.0008648	5.234946958022192	not_mentioned		not_mentioned	correct	ok	not_mentioned	released	unavailable
Haiku 5.5	imcs21	calibration	10162702	symptom_233	10162702	0.0008648	5.234946958022192	not_mentioned		not_mentioned	correct	ok	not_mentioned	released	unavailable
Haiku 5.5	imcs21	calibration	10162702	symptom_234	10162702	0.0008648	5.234946958022192	not_mentioned		not_mentioned	correct	ok	not_mentioned	released	unavailable
Haiku 5.5	imcs21	calibration	10162702	symptom_235	10162702	0.0008648	5.234946958022192	not_mentioned		not_mentioned	correct	ok	not_mentioned	released	unavailable
Haiku 5.5	imcs21	calibration	10162702	symptom_236	10162702	0.0008648	5.234946958022192	not_mentioned		not_mentioned	correct	ok	not_mentioned	released	unavailable
Haiku 5.5	imcs21	calibration	10162702	symptom_237	10162702	0.0008648	5.234946958022192	not_mentioned		not_mentioned	correct	ok	not_mentioned	released	unavailable
Haiku 5.5	imcs21	calibration	10162702	symptom_238	10162702	0.0008648	5.234946958022192	not_mentioned		not_mentioned	correct	ok	not_mentioned	released	unavailable
Haiku 5.5	imcs21	calibration	10162702	symptom_239	10162702	0.0008648	5.234946958022192	not_mentioned		not_mentioned	correct	ok	not_mentioned	released	unavailable
Haiku 5.5	imcs21	calibration	10162702	symptom_240	10162702	0.0008648	5.234946958022192	not_mentioned		not_mentioned	correct	ok	not_mentioned	released	unavailable
Haiku 5.5	imcs21	calibration	10162702	symptom_241	10162702	0.0008648	5.234946958022192	not_mentioned		not_mentioned	correct	ok	not_mentioned	released	unavailable
Haiku 5.5	imcs21	calibration	10162702	symptom_242	10162702	0.0008648	5.234946958022192	not_mentioned		not_mentioned	correct	ok	not_mentioned	released	unavailable
Haiku 5.5	imcs21	calibration	10162702	symptom_243	10162702	0.0008648	5.234946958022192	not_mentioned		not_mentioned	correct	ok	not_mentioned	released	unavailable
Haiku 5.5	imcs21	calibration	10162702	symptom_244	10162702	0.0008648	5.234946958022192	not_mentioned		not_mentioned	correct	ok	not_mentioned	released	unavailable
Haiku 5.5	imcs21	calibration	10162702	symptom_245	10162702	0.0008648	5.234946958022192	not_mentioned		not_mentioned	correct	ok	not_mentioned	released	unavailable
Haiku 5.5	imcs21	calibration	10162702	symptom_246	10162702	0.0008648	5.234946958022192	not_mentioned		not_mentioned	correct	ok	not_mentioned	released	unavailable
Haiku 5.5	imcs21	calibration	10162702	symptom_247	10162702	0.0008648	5.234946958022192	not_mentioned		not_mentioned	correct	ok	not_mentioned	released	unavailable
Haiku 5.5	imcs21	calibration	10162702	symptom_248	10162702	0.0008648	5.234946958022192	not_mentioned		not_mentioned	correct	ok	not_mentioned	released	unavailable
Haiku 5.5	imcs21	calibration	10162702	symptom_249	10162702	0.0008648	5.234946958022192	not_mentioned		not_mentioned	correct	ok	not_mentioned	released	unavailable
Haiku 5.5	imcs21	calibration	10162702	symptom_250	10162702	0.0008648	5.234946958022192	not_mentioned		not_mentioned	correct	ok	not_mentioned	released	unavailable
Haiku 5.5	imcs21	calibration	10162702	symptom_251	10162702	0.0008648	5.234946958022192	not_mentioned		not_mentioned	correct	ok	not_mentioned	released	unavailable
Haiku 5.5	imcs21	calibration	10162702	symptom_252	10162702	0.0008648	5.234946958022192	not_mentioned		not_mentioned	correct	ok	not_mentioned	released	unavailable
Haiku 5.5	imcs21	calibration	10162702	symptom_253	10162702	0.0008648	5.234946958022192	not_mentioned		not_mentioned	correct	ok	not_mentioned	released	unavailable
Haiku 5.5	imcs21	calibration	10162702	symptom_254	10162702	0.0008648	5.234946958022192	not_mentioned		not_mentioned	correct	ok	not_mentioned	released	unavailable
Haiku 5.5	imcs21	calibration	10162702	symptom_255	10162702	0.0008648	5.234946958022192	not_mentioned		not_mentioned	correct	ok	not_mentioned	released	unavailable
Haiku 5.5	imcs21	calibration	10162702	symptom_256	10162702	0.0008648	5.234946958022192	not_mentioned		not_mentioned	correct	ok	not_mentioned	released	unavailable
Haiku 5.5	imcs21	calibration	10162702	symptom_257	10162702	0.0008648	5.234946958022192	not_mentioned		not_mentioned	correct	ok	not_mentioned	released	unavailable
Haiku 5.5	imcs21	calibration	10162702	symptom_258	10162702	0.0008648	5.234946958022192	not_mentioned		not_mentioned	correct	ok	not_mentioned	released	unavailable
Haiku 5.5	imcs21	calibration	10162702	symptom_259	10162702	0.0008648	5.234946958022192	not_mentioned		not_mentioned	correct	ok	not_mentioned	released	unavailable
Haiku 5.5	imcs21	calibration	10162702	symptom_260	10162702	0.0008648	5.234946958022192	not_mentioned		not_mentioned	correct	ok	not_mentioned	released	unavailable
Haiku 5.5	imcs21	calibration	10162702	symptom_261	10162702	0.0008648	5.234946958022192	not_mentioned		not_mentioned	correct	ok	not_mentioned	released	unavailable
Haiku 5.5	imcs21	calibration	10162702	symptom_262	10162702	0.0008648	5.234946958022192	not_mentioned		not_mentioned	correct	ok	not_mentioned	released	unavailable
Haiku 5.5	imcs21	calibration	10162702	symptom_263	10162702	0.0008648	5.234946958022192	not_mentioned		not_mentioned	correct	ok	not_mentioned	released	unavailable
Haiku 5.5	imcs21	calibration	10162702	symptom_264	10162702	0.0008648	5.234946958022192	not_mentioned		not_mentioned	correct	ok	not_mentioned	released	unavailable
Haiku 5.5	imcs21	calibration	10162702	symptom_265	10162702	0.0008648	5.234946958022192	not_mentioned		not_mentioned	correct	ok	not_mentioned	released	unavailable
Haiku 5.5	imcs21	calibration	10162702	symptom_266	10162702	0.0008648	5.234946958022192	not_mentioned		not_mentioned	correct	ok	not_mentioned	released	unavailable
Haiku 5.5	imcs21	calibration	10162702	symptom_267	10162702	0.0008648	5.234946958022192	not_mentioned		not_mentioned	correct	ok	not_mentioned	released	unavailable
Haiku 5.5	imcs21	calibration	10162702	symptom_268	10162702	0.0008648	5.234946958022192	not_mentioned		not_mentioned	correct	ok	not_mentioned	released	unavailable
Haiku 5.5	imcs21	calibration	10162702	symptom_269	10162702	0.0008648	5.234946958022192	not_mentioned		not_mentioned	correct	ok	not_mentioned	released	unavailable
Haiku 5.5	imcs21	calibration	10162702	symptom_270	10162702	0.0008648	5.234946958022192	not_mentioned		not_mentioned	correct	ok	not_mentioned	released	unavailable
Haiku 5.5	imcs21	calibration	10162702	symptom_271	10162702	0.0008648	5.234946958022192	not_mentioned		not_mentioned	correct	ok	not_mentioned	released	unavailable
Haiku 5.5	imcs21	calibration	10162702	symptom_272	10162702	0.0008648	5.234946958022192	not_mentioned		not_mentioned	correct	ok	not_mentioned	released	unavailable
Haiku 5.5	imcs21	calibration	10162702	symptom_273	10162702	0.0008648	5.234946958022192	not_mentioned		not_mentioned	correct	ok	not_mentioned	released	unavailable
Haiku 5.5	imcs21	calibration	10162702	symptom_274	10162702	0.0008648	5.234946958022192	not_mentioned		not_mentioned	correct	ok	not_mentioned	released	unavailable
Haiku 5.5	imcs21	calibration	10162702	symptom_275	10162702	0.0008648	5.234946958022192	not_mentioned		not_mentioned	correct	ok	not_mentioned	released	unavailable
Haiku 5.5	imcs21	calibration	10162702	symptom_276	10162702	0.0008648	5.234946958022192	not_mentioned		not_mentioned	correct	ok	not_mentioned	released	unavailable
Haiku 5.5	imcs21	calibration	10162702	symptom_277	10162702	0.0008648	5.234946958022192	not_mentioned		not_mentioned	correct	ok	not_mentioned	released	unavailable
Haiku 5.5	imcs21	calibration	10162702	symptom_278	10162702	0.0008648	5.234946958022192	not_mentioned		not_mentioned	correct	ok	not_mentioned	released	unavailable
Haiku 5.5	imcs21	calibration	10162702	symptom_279	10162702	0.0008648	5.234946958022192	not_mentioned		not_mentioned	correct	ok	not_mentioned	released	unavailable
Haiku 5.5	imcs21	calibration	10162702	symptom_280	10162702	0.0008648	5.234946958022192	not_mentioned		not_mentioned	correct	ok	not_mentioned	released	unavailable
Haiku 5.5	imcs21	calibration	10162702	symptom_281	10162702	0.0008648	5.234946958022192	not_mentioned		not_mentioned	correct	ok	not_mentioned	released	unavailable
Haiku 5.5	imcs21	calibration	10162702	symptom_282	10162702	0.0008648	5.234946958022192	not_mentioned		not_mentioned	correct	ok	not_mentioned	released	unavailable
Haiku 5.5	imcs21	calibration	10162702	symptom_283	10162702	0.0008648	5.234946958022192	not_mentioned		not_mentioned	correct	ok	not_mentioned	released	unavailable
Haiku 5.5	imcs21	calibration	10162702	symptom_284	10162702	0.0008648	5.234946958022192	not_mentioned		not_mentioned	correct	ok	not_mentioned	released	unavailable
Haiku 5.5	imcs21	calibration	10162702	symptom_285	10162702	0.0008648	5.234946958022192	not_mentioned		not_mentioned	correct	ok	not_mentioned	released	unavailable
Haiku 5.5	imcs21	calibration	10162702	symptom_286	10162702	0.0008648	5.234946958022192	not_mentioned		not_mentioned	correct	ok	not_mentioned	released	unavailable
Haiku 5.5	imcs21	calibration	10162702	symptom_287	10162702	0.0008648	5.234946958022192	not_mentioned		not_mentioned	correct	ok	not_mentioned	released	unavailable
Haiku 5.5	imcs21	calibration	10162702	symptom_288	10162702	0.0008648	5.234946958022192	not_mentioned		not_mentioned	correct	ok	not_mentioned	released	unavailable
Haiku 5.5	imcs21	calibration	10162702	symptom_289	10162702	0.0008648	5.234946958022192	not_mentioned		not_mentioned	correct	ok	not_mentioned	released	unavailable
Haiku 5.5	imcs21	calibration	10162702	symptom_290	10162702	0.0008648	5.234946958022192	not_mentioned		not_mentioned	correct	ok	not_mentioned	released	unavailable
Haiku 5.5	imcs21	calibration	10162702	symptom_291	10162702	0.0008648	5.234946958022192	not_mentioned		not_mentioned	correct	ok	not_mentioned	released	unavailable
Haiku 5.5	imcs21	calibration	10162702	symptom_292	10162702	0.0008648	5.234946958022192	not_mentioned		not_mentioned	correct	ok	not_mentioned	released	unavailable
Haiku 5.5	imcs21	calibration	10162702	symptom_293	10162702	0.0008648	5.234946958022192	not_mentioned		not_mentioned	correct	ok	not_mentioned	released	unavailable
Haiku 5.5	imcs21	calibration	10162702	symptom_294	10162702	0.0008648	5.234946958022192	not_mentioned		not_mentioned	correct	ok	not_mentioned	released	unavailable
Haiku 5.5	imcs21	calibration	10162702	symptom_295	10162702	0.0008648	5.234946958022192	not_mentioned		not_mentioned	correct	ok	not_mentioned	released	unavailable
Haiku 5.5	imcs21	calibration	10162702	symptom_296	10162702	0.0008648	5.234946958022192	not_mentioned		not_mentioned	correct	ok	not_mentioned	released	unavailable
Haiku 5.5	imcs21	calibration	10162702	symptom_297	10162702	0.0008648	5.234946958022192	not_mentioned		not_mentioned	correct	ok	not_mentioned	released	unavailable
Haiku 5.5	imcs21	calibration	10162702	symptom_298	10162702	0.0008648	5.234946958022192	not_mentioned		not_mentioned	correct	ok	not_mentioned	released	unavailable
Haiku 5.5	imcs21	calibration	10162702	symptom_299	10162702	0.0008648	5.234946958022192	not_mentioned		not_mentioned	correct	ok	not_mentioned	released	unavailable
Haiku 5.5	imcs21	calibration	10162702	symptom_300	10162702	0.0008648	5.234946958022192	not_mentioned		not_mentioned	correct	ok	not_mentioned	released	unavailable
Haiku 5.5	imcs21	calibration	10162702	symptom_301	10162702	0.0008648	5.234946958022192	not_mentioned		not_mentioned	correct	ok	not_mentioned	released	unavailable
Haiku 5.5	imcs21	calibration	10162702	symptom_302	10162702	0.0008648	5.234946958022192	not_mentioned		not_mentioned	correct	ok	not_mentioned	released	unavailable
Haiku 5.5	imcs21	calibration	10162702	symptom_303	10162702	0.0008648	5.234946958022192	not_mentioned		not_mentioned	correct	ok	not_mentioned	released	unavailable
Haiku 5.5	imcs21	calibration	10162702	symptom_304	10162702	0.0008648	5.234946958022192	not_mentioned		not_mentioned	correct	ok	not_mentioned	released	unavailable
Haiku 5.5	imcs21	calibration	10162702	symptom_305	10162702	0.0008648	5.234946958022192	not_mentioned		not_mentioned	correct	ok	not_mentioned	released	unavailable
Haiku 5.5	imcs21	calibration	10162702	symptom_306	10162702	0.0008648	5.234946958022192	not_mentioned		not_mentioned	correct	ok	not_mentioned	released	unavailable
Haiku 5.5	imcs21	calibration	10162702	symptom_307	10162702	0.0008648	5.234946958022192	not_mentioned		not_mentioned	correct	ok	not_mentioned	released	unavailable
Haiku 5.5	imcs21	calibration	10162702	symptom_308	10162702	0.0008648	5.234946958022192	not_mentioned		not_mentioned	correct	ok	not_mentioned	released	unavailable
Haiku 5.5	imcs21	calibration	10162702	symptom_309	10162702	0.0008648	5.234946958022192	not_mentioned		not_mentioned	correct	ok	not_mentioned	released	unavailable
Haiku 5.5	imcs21	calibration	10162702	symptom_310	10162702	0.0008648	5.234946958022192	not_mentioned		not_mentioned	correct	ok	not_mentioned	released	unavailable
Haiku 5.5	imcs21	calibration	10162702	symptom_311	10162702	0.0008648	5.234946958022192	not_mentioned		not_mentioned	correct	ok	not_mentioned	released	unavailable
Haiku 5.5	imcs21	calibration	10162702	symptom_312	10162702	0.0008648	5.234946958022192	not_mentioned		not_mentioned	correct	ok	not_mentioned	released	unavailable
Haiku 5.5	imcs21	calibration	10162702	symptom_313	10162702	0.0008648	5.234946958022192	not_mentioned		not_mentioned	correct	ok	not_mentioned	released	unavailable
Haiku 5.5	imcs21	calibration	10162702	symptom_314	10162702	0.0008648	5.234946958022192	not_mentioned		not_mentioned	correct	ok	not_mentioned	released	unavailable
Haiku 5.5	imcs21	calibration	10162702	symptom_315	10162702	0.0008648	5.234946958022192	not_mentioned		not_mentioned	correct	ok	not_mentioned	released	unavailable
Haiku 5.5	imcs21	calibration	10162702	symptom_316	10162702	0.0008648	5.234946958022192	not_mentioned		not_mentioned	correct	ok	not_mentioned	released	unavailable
Haiku 5.5	imcs21	calibration	10162702	symptom_317	10162702	0.0008648	5.234946958022192	not_mentioned		not_mentioned	correct	ok	not_mentioned	released	unavailable
Haiku 5.5	imcs21	calibration	10162702	symptom_318	10162702	0.0008648	5.234946958022192	not_mentioned		not_mentioned	correct	ok	not_mentioned	released	unavailable
Haiku 5.5	imcs21	calibration	10162702	symptom_319	10162702	0.0008648	5.234946958022192	not_mentioned		not_mentioned	correct	ok	not_mentioned	released	unavailable
Haiku 5.5	imcs21	calibration	10162702	symptom_320	10162702	0.0008648	5.234946958022192	not_mentioned		not_mentioned	correct	ok	not_mentioned	released	unavailable
Haiku 5.5	imcs21	calibration	10162702	symptom_321	10162702	0.0008648	5.234946958022192	not_mentioned		not_mentioned	correct	ok	not_mentioned	released	unavailable
Haiku 5.5	imcs21	calibration	10162702	symptom_322	10162702	0.0008648	5.234946958022192	not_mentioned		not_mentioned	correct	ok	not_mentioned	released	unavailable
Haiku 5.5	imcs21	calibration	10162702	symptom_323	10162702	0.0008648	5.234946958022192	not_mentioned		not_mentioned	correct	ok	not_mentioned	released	unavailable
Haiku 5.5	imcs21	calibration	10162702	symptom_324	10162702	0.0008648	5.234946958022192	not_mentioned		not_mentioned	correct	ok	not_mentioned	released	unavailable
Haiku 5.5	imcs21	calibration	10162702	symptom_325	10162702	0.0008648	5.234946958022192	not_mentioned		not_mentioned	correct	ok	not_mentioned	released	unavailable
Haiku 5.5	imcs21	calibration	10162702	symptom_326	10162702	0.0008648	5.234946958022192	not_mentioned		not_mentioned	correct	ok	not_mentioned	released	unavailable
Haiku 5.5	imcs21	calibration	10162702	symptom_327	10162702	0.0008648	5.234946958022192	not_mentioned		not_mentioned	correct	ok	not_mentioned	released	unavailable
Haiku 5.5	imcs21	calibration	10162702	symptom_328	10162702	0.0008648	5.234946958022192	not_mentioned		not_mentioned	correct	ok	not_mentioned	released	unavailable
Haiku 5.5	imcs21	calibration	10162702	symptom_329	10162702	0.0008648	5.234946958022192	not_mentioned		not_mentioned	correct	ok	not_mentioned	released	unavailable
Haiku 5.5	imcs21	calibration	10162702	symptom_330	10162702	0.0008648	5.234946958022192	not_mentioned		not_mentioned	correct	ok	not_mentioned	released	unavailable
Haiku 5.5	imcs21	calibration	10162977	symptom_000	10162977	0.0008719000000000001	5.051105791935697	negative	0.95	negative	correct	ok	negative	released	reported_percentage
Haiku 5.5	imcs21	calibration	10162977	symptom_001	10162977	0.0008719000000000001	5.051105791935697	positive	0.95	negative	incorrect	ok	negative	released	reported_percentage
Haiku 5.5	imcs21	calibration	10162977	symptom_002	10162977	0.0008719000000000001	5.051105791935697	not_mentioned		not_mentioned	correct	ok	not_mentioned	released	unavailable
Haiku 5.5	imcs21	calibration	10162977	symptom_003	10162977	0.0008719000000000001	5.051105791935697	not_mentioned		uncertain	incorrect	ok	uncertain	released	unavailable
Haiku 5.5	imcs21	calibration	10162977	symptom_004	10162977	0.0008719000000000001	5.051105791935697	negative	0.95	negative	correct	ok	negative	released	reported_percentage
Haiku 5.5	imcs21	calibration	10162977	symptom_005	10162977	0.0008719000000000001	5.051105791935697	not_mentioned		not_mentioned	correct	ok	not_mentioned	released	unavailable
Haiku 5.5	imcs21	calibration	10162977	symptom_006	10162977	0.0008719000000000001	5.051105791935697	not_mentioned		not_mentioned	correct	ok	not_mentioned	released	unavailable
Haiku 5.5	imcs21	calibration	10162977	symptom_007	10162977	0.0008719000000000001	5.051105791935697	not_mentioned		positive	incorrect	ok	positive	released	unavailable
Haiku 5.5	imcs21	calibration	10162977	symptom_008	10162977	0.0008719000000000001	5.051105791935697	not_mentioned		not_mentioned	correct	ok	not_mentioned	released	unavailable
Haiku 5.5	imcs21	calibration	10162977	symptom_009	10162977	0.0008719000000000001	5.051105791935697	not_mentioned		uncertain	incorrect	ok	uncertain	released	unavailable
Haiku 5.5	imcs21	calibration	10162977	symptom_010	10162977	0.0008719000000000001	5.051105791935697	not_mentioned		not_mentioned	correct	ok	not_mentioned	released	unavailable
Haiku 5.5	imcs21	calibration	10162977	symptom_011	10162977	0.0008719000000000001	5.051105791935697	not_mentioned		not_mentioned	correct	ok	not_mentioned	released	unavailable
Haiku 5.5	imcs21	calibration	10162977	symptom_012	10162977	0.0008719000000000001	5.051105791935697	not_mentioned		not_mentioned	correct	ok	not_mentioned	released	unavailable
Haiku 5.5	imcs21	calibration	10162977	symptom_013	10162977	0.0008719000000000001	5.051105791935697	positive	0.92	positive	correct	ok	positive	released	reported_percentage
Haiku 5.5	imcs21	calibration	10162977	symptom_014	10162977	0.0008719000000000001	5.051105791935697	uncertain	0.6	uncertain	correct	ok	uncertain	released	reported_percentage
Haiku 5.5	imcs21	calibration	10162977	symptom_015	10162977	0.0008719000000000001	5.051105791935697	not_mentioned		positive	incorrect	ok	positive	released	unavailable
Haiku 5.5	imcs21	calibration	10162977	symptom_016	10162977	0.0008719000000000001	5.051105791935697	not_mentioned		not_mentioned	correct	ok	not_mentioned	released	unavailable
Haiku 5.5	imcs21	calibration	10162977	symptom_017	10162977	0.0008719000000000001	5.051105791935697	uncertain	0.6	uncertain	correct	ok	uncertain	released	reported_percentage
Haiku 5.5	imcs21	calibration	10162977	symptom_018	10162977	0.0008719000000000001	5.051105791935697	positive	0.85	not_mentioned	incorrect	ok	not_mentioned	released	reported_percentage
Haiku 5.5	imcs21	calibration	10162977	symptom_019	10162977	0.0008719000000000001	5.051105791935697	positive	0.9	positive	correct	ok	positive	released	reported_percentage
Haiku 5.5	imcs21	calibration	10162977	symptom_020	10162977	0.0008719000000000001	5.051105791935697	not_mentioned		not_mentioned	correct	ok	not_mentioned	released	unavailable
Haiku 5.5	imcs21	calibration	10162977	symptom_021	10162977	0.0008719000000000001	5.051105791935697	not_mentioned		not_mentioned	correct	ok	not_mentioned	released	unavailable
Haiku 5.5	imcs21	calibration	10162977	symptom_022	10162977	0.0008719000000000001	5.051105791935697	not_mentioned		not_mentioned	correct	ok	not_mentioned	released	unavailable
Haiku 5.5	imcs21	calibration	10162977	symptom_023	10162977	0.0008719000000000001	5.051105791935697	not_mentioned		not_mentioned	correct	ok	not_mentioned	released	unavailable
Haiku 5.5	imcs21	calibration	10162977	symptom_024	10162977	0.0008719000000000001	5.051105791935697	not_mentioned		not_mentioned	correct	ok	not_mentioned	released	unavailable
Haiku 5.5	imcs21	calibration	10162977	symptom_025	10162977	0.0008719000000000001	5.051105791935697	not_mentioned		not_mentioned	correct	ok	not_mentioned	released	unavailable
Haiku 5.5	imcs21	calibration	10162977	symptom_026	10162977	0.0008719000000000001	5.051105791935697	not_mentioned		not_mentioned	correct	ok	not_mentioned	released	unavailable
Haiku 5.5	imcs21	calibration	10162977	symptom_027	10162977	0.0008719000000000001	5.051105791935697	not_mentioned		not_mentioned	correct	ok	not_mentioned	released	unavailable
Haiku 5.5	imcs21	calibration	10162977	symptom_028	10162977	0.0008719000000000001	5.051105791935697	not_mentioned		not_mentioned	correct	ok	not_mentioned	released	unavailable
Haiku 5.5	imcs21	calibration	10162977	symptom_029	10162977	0.0008719000000000001	5.051105791935697	not_mentioned		not_mentioned	correct	ok	not_mentioned	released	unavailable
Haiku 5.5	imcs21	calibration	10162977	symptom_030	10162977	0.0008719000000000001	5.051105791935697	not_mentioned		not_mentioned	correct	ok	not_mentioned	released	unavailable
Haiku 5.5	imcs21	calibration	10162977	symptom_031	10162977	0.0008719000000000001	5.051105791935697	not_mentioned		not_mentioned	correct	ok	not_mentioned	released	unavailable
Haiku 5.5	imcs21	calibration	10162977	symptom_032	10162977	0.0008719000000000001	5.051105791935697	not_mentioned		not_mentioned	correct	ok	not_mentioned	released	unavailable
Haiku 5.5	imcs21	calibration	10162977	symptom_033	10162977	0.0008719000000000001	5.051105791935697	not_mentioned		not_mentioned	correct	ok	not_mentioned	released	unavailable
Haiku 5.5	imcs21	calibration	10162977	symptom_034	10162977	0.0008719000000000001	5.051105791935697	not_mentioned		not_mentioned	correct	ok	not_mentioned	released	unavailable
Haiku 5.5	imcs21	calibration	10162977	symptom_035	10162977	0.0008719000000000001	5.051105791935697	not_mentioned		not_mentioned	correct	ok	not_mentioned	released	unavailable
Haiku 5.5	imcs21	calibration	10162977	symptom_036	10162977	0.0008719000000000001	5.051105791935697	not_mentioned		not_mentioned	correct	ok	not_mentioned	released	unavailable
Haiku 5.5	imcs21	calibration	10162977	symptom_037	10162977	0.0008719000000000001	5.051105791935697	not_mentioned		not_mentioned	correct	ok	not_mentioned	released	unavailable
Haiku 5.5	imcs21	calibration	10162977	symptom_038	10162977	0.0008719000000000001	5.051105791935697	not_mentioned		not_mentioned	correct	ok	not_mentioned	released	unavailable
Haiku 5.5	imcs21	calibration	10162977	symptom_039	10162977	0.0008719000000000001	5.051105791935697	not_mentioned		not_mentioned	correct	ok	not_mentioned	released	unavailable
Haiku 5.5	imcs21	calibration	10162977	symptom_040	10162977	0.0008719000000000001	5.051105791935697	not_mentioned		not_mentioned	correct	ok	not_mentioned	released	unavailable
Haiku 5.5	imcs21	calibration	10162977	symptom_041	10162977	0.0008719000000000001	5.051105791935697	not_mentioned		not_mentioned	correct	ok	not_mentioned	released	unavailable
Haiku 5.5	imcs21	calibration	10162977	symptom_042	10162977	0.0008719000000000001	5.051105791935697	not_mentioned		not_mentioned	correct	ok	not_mentioned	released	unavailable
Haiku 5.5	imcs21	calibration	10162977	symptom_043	10162977	0.0008719000000000001	5.051105791935697	not_mentioned		not_mentioned	correct	ok	not_mentioned	released	unavailable
Haiku 5.5	imcs21	calibration	10162977	symptom_044	10162977	0.0008719000000000001	5.051105791935697	not_mentioned		not_mentioned	correct	ok	not_mentioned	released	unavailable
Haiku 5.5	imcs21	calibration	10162977	symptom_045	10162977	0.0008719000000000001	5.051105791935697	not_mentioned		not_mentioned	correct	ok	not_mentioned	released	unavailable
Haiku 5.5	imcs21	calibration	10162977	symptom_046	10162977	0.0008719000000000001	5.051105791935697	not_mentioned		not_mentioned	correct	ok	not_mentioned	released	unavailable
Haiku 5.5	imcs21	calibration	10162977	symptom_047	10162977	0.0008719000000000001	5.051105791935697	not_mentioned		not_mentioned	correct	ok	not_mentioned	released	unavailable
Haiku 5.5	imcs21	calibration	10162977	symptom_048	10162977	0.0008719000000000001	5.051105791935697	not_mentioned		not_mentioned	correct	ok	not_mentioned	released	unavailable
Haiku 5.5	imcs21	calibration	10162977	symptom_049	10162977	0.0008719000000000001	5.051105791935697	not_mentioned		not_mentioned	correct	ok	not_mentioned	released	unavailable
Haiku 5.5	imcs21	calibration	10162977	symptom_050	10162977	0.0008719000000000001	5.051105791935697	not_mentioned		not_mentioned	correct	ok	not_mentioned	released	unavailable
Haiku 5.5	imcs21	calibration	10162977	symptom_051	10162977	0.0008719000000000001	5.051105791935697	not_mentioned		not_mentioned	correct	ok	not_mentioned	released	unavailable
Haiku 5.5	imcs21	calibration	10162977	symptom_052	10162977	0.0008719000000000001	5.051105791935697	not_mentioned		not_mentioned	correct	ok	not_mentioned	released	unavailable
Haiku 5.5	imcs21	calibration	10162977	symptom_053	10162977	0.0008719000000000001	5.051105791935697	not_mentioned		not_mentioned	correct	ok	not_mentioned	released	unavailable
Haiku 5.5	imcs21	calibration	10162977	symptom_054	10162977	0.0008719000000000001	5.051105791935697	not_mentioned		not_mentioned	correct	ok	not_mentioned	released	unavailable
Haiku 5.5	imcs21	calibration	10162977	symptom_055	10162977	0.0008719000000000001	5.051105791935697	not_mentioned		not_mentioned	correct	ok	not_mentioned	released	unavailable
Haiku 5.5	imcs21	calibration	10162977	symptom_056	10162977	0.0008719000000000001	5.051105791935697	not_mentioned		not_mentioned	correct	ok	not_mentioned	released	unavailable
Haiku 5.5	imcs21	calibration	10162977	symptom_057	10162977	0.0008719000000000001	5.051105791935697	negative	0.85	uncertain	incorrect	ok	uncertain	released	reported_percentage
Haiku 5.5	imcs21	calibration	10162977	symptom_058	10162977	0.0008719000000000001	5.051105791935697	not_mentioned		not_mentioned	correct	ok	not_mentioned	released	unavailable
Haiku 5.5	imcs21	calibration	10162977	symptom_059	10162977	0.0008719000000000001	5.051105791935697	not_mentioned		not_mentioned	correct	ok	not_mentioned	released	unavailable
Haiku 5.5	imcs21	calibration	10162977	symptom_060	10162977	0.0008719000000000001	5.051105791935697	not_mentioned		not_mentioned	correct	ok	not_mentioned	released	unavailable
Haiku 5.5	imcs21	calibration	10162977	symptom_061	10162977	0.0008719000000000001	5.051105791935697	not_mentioned		not_mentioned	correct	ok	not_mentioned	released	unavailable
Haiku 5.5	imcs21	calibration	10162977	symptom_062	10162977	0.0008719000000000001	5.051105791935697	not_mentioned		not_mentioned	correct	ok	not_mentioned	released	unavailable
Haiku 5.5	imcs21	calibration	10162977	symptom_063	10162977	0.0008719000000000001	5.051105791935697	not_mentioned		not_mentioned	correct	ok	not_mentioned	released	unavailable
Haiku 5.5	imcs21	calibration	10162977	symptom_064	10162977	0.0008719000000000001	5.051105791935697	not_mentioned		not_mentioned	correct	ok	not_mentioned	released	unavailable
Haiku 5.5	imcs21	calibration	10162977	symptom_065	10162977	0.0008719000000000001	5.051105791935697	not_mentioned		not_mentioned	correct	ok	not_mentioned	released	unavailable
Haiku 5.5	imcs21	calibration	10162977	symptom_066	10162977	0.0008719000000000001	5.051105791935697	not_mentioned		not_mentioned	correct	ok	not_mentioned	released	unavailable
Haiku 5.5	imcs21	calibration	10162977	symptom_067	10162977	0.0008719000000000001	5.051105791935697	not_mentioned		not_mentioned	correct	ok	not_mentioned	released	unavailable
Haiku 5.5	imcs21	calibration	10162977	symptom_068	10162977	0.0008719000000000001	5.051105791935697	not_mentioned		not_mentioned	correct	ok	not_mentioned	released	unavailable
Haiku 5.5	imcs21	calibration	10162977	symptom_069	10162977	0.0008719000000000001	5.051105791935697	not_mentioned		not_mentioned	correct	ok	not_mentioned	released	unavailable
Haiku 5.5	imcs21	calibration	10162977	symptom_070	10162977	0.0008719000000000001	5.051105791935697	not_mentioned		not_mentioned	correct	ok	not_mentioned	released	unavailable
Haiku 5.5	imcs21	calibration	10162977	symptom_071	10162977	0.0008719000000000001	5.051105791935697	not_mentioned		not_mentioned	correct	ok	not_mentioned	released	unavailable
Haiku 5.5	imcs21	calibration	10162977	symptom_072	10162977	0.0008719000000000001	5.051105791935697	not_mentioned		not_mentioned	correct	ok	not_mentioned	released	unavailable
Haiku 5.5	imcs21	calibration	10162977	symptom_073	10162977	0.0008719000000000001	5.051105791935697	not_mentioned		not_mentioned	correct	ok	not_mentioned	released	unavailable
Haiku 5.5	imcs21	calibration	10162977	symptom_074	10162977	0.0008719000000000001	5.051105791935697	not_mentioned		not_mentioned	correct	ok	not_mentioned	released	unavailable
Haiku 5.5	imcs21	calibration	10162977	symptom_075	10162977	0.0008719000000000001	5.051105791935697	not_mentioned		not_mentioned	correct	ok	not_mentioned	released	unavailable
Haiku 5.5	imcs21	calibration	10162977	symptom_076	10162977	0.0008719000000000001	5.051105791935697	not_mentioned		not_mentioned	correct	ok	not_mentioned	released	unavailable
Haiku 5.5	imcs21	calibration	10162977	symptom_077	10162977	0.0008719000000000001	5.051105791935697	not_mentioned		not_mentioned	correct	ok	not_mentioned	released	unavailable
Haiku 5.5	imcs21	calibration	10162977	symptom_078	10162977	0.0008719000000000001	5.051105791935697	not_mentioned		not_mentioned	correct	ok	not_mentioned	released	unavailable
Haiku 5.5	imcs21	calibration	10162977	symptom_079	10162977	0.0008719000000000001	5.051105791935697	not_mentioned		not_mentioned	correct	ok	not_mentioned	released	unavailable
Haiku 5.5	imcs21	calibration	10162977	symptom_080	10162977	0.0008719000000000001	5.051105791935697	not_mentioned		not_mentioned	correct	ok	not_mentioned	released	unavailable
Haiku 5.5	imcs21	calibration	10162977	symptom_081	10162977	0.0008719000000000001	5.051105791935697	not_mentioned		not_mentioned	correct	ok	not_mentioned	released	unavailable
Haiku 5.5	imcs21	calibration	10162977	symptom_082	10162977	0.0008719000000000001	5.051105791935697	not_mentioned		not_mentioned	correct	ok	not_mentioned	released	unavailable
Haiku 5.5	imcs21	calibration	10162977	symptom_083	10162977	0.0008719000000000001	5.051105791935697	not_mentioned		not_mentioned	correct	ok	not_mentioned	released	unavailable
Haiku 5.5	imcs21	calibration	10162977	symptom_084	10162977	0.0008719000000000001	5.051105791935697	not_mentioned		not_mentioned	correct	ok	not_mentioned	released	unavailable
Haiku 5.5	imcs21	calibration	10162977	symptom_085	10162977	0.0008719000000000001	5.051105791935697	not_mentioned		not_mentioned	correct	ok	not_mentioned	released	unavailable
Haiku 5.5	imcs21	calibration	10162977	symptom_086	10162977	0.0008719000000000001	5.051105791935697	not_mentioned		not_mentioned	correct	ok	not_mentioned	released	unavailable
Haiku 5.5	imcs21	calibration	10162977	symptom_087	10162977	0.0008719000000000001	5.051105791935697	not_mentioned		not_mentioned	correct	ok	not_mentioned	released	unavailable
Haiku 5.5	imcs21	calibration	10162977	symptom_088	10162977	0.0008719000000000001	5.051105791935697	not_mentioned		not_mentioned	correct	ok	not_mentioned	released	unavailable
Haiku 5.5	imcs21	calibration	10162977	symptom_089	10162977	0.0008719000000000001	5.051105791935697	not_mentioned		not_mentioned	correct	ok	not_mentioned	released	unavailable
Haiku 5.5	imcs21	calibration	10162977	symptom_090	10162977	0.0008719000000000001	5.051105791935697	not_mentioned		not_mentioned	correct	ok	not_mentioned	released	unavailable
Haiku 5.5	imcs21	calibration	10162977	symptom_091	10162977	0.0008719000000000001	5.051105791935697	not_mentioned		not_mentioned	correct	ok	not_mentioned	released	unavailable
Haiku 5.5	imcs21	calibration	10162977	symptom_092	10162977	0.0008719000000000001	5.051105791935697	not_mentioned		not_mentioned	correct	ok	not_mentioned	released	unavailable
Haiku 5.5	imcs21	calibration	10162977	symptom_093	10162977	0.0008719000000000001	5.051105791935697	not_mentioned		not_mentioned	correct	ok	not_mentioned	released	unavailable
Haiku 5.5	imcs21	calibration	10162977	symptom_094	10162977	0.0008719000000000001	5.051105791935697	not_mentioned		not_mentioned	correct	ok	not_mentioned	released	unavailable
Haiku 5.5	imcs21	calibration	10162977	symptom_095	10162977	0.0008719000000000001	5.051105791935697	not_mentioned		not_mentioned	correct	ok	not_mentioned	released	unavailable
Haiku 5.5	imcs21	calibration	10162977	symptom_096	10162977	0.0008719000000000001	5.051105791935697	not_mentioned		not_mentioned	correct	ok	not_mentioned	released	unavailable
Haiku 5.5	imcs21	calibration	10162977	symptom_097	10162977	0.0008719000000000001	5.051105791935697	not_mentioned		not_mentioned	correct	ok	not_mentioned	released	unavailable
Haiku 5.5	imcs21	calibration	10162977	symptom_098	10162977	0.0008719000000000001	5.051105791935697	not_mentioned		not_mentioned	correct	ok	not_mentioned	released	unavailable
Haiku 5.5	imcs21	calibration	10162977	symptom_099	10162977	0.0008719000000000001	5.051105791935697	not_mentioned		not_mentioned	correct	ok	not_mentioned	released	unavailable
Haiku 5.5	imcs21	calibration	10162977	symptom_100	10162977	0.0008719000000000001	5.051105791935697	not_mentioned		not_mentioned	correct	ok	not_mentioned	released	unavailable
Haiku 5.5	imcs21	calibration	10162977	symptom_101	10162977	0.0008719000000000001	5.051105791935697	not_mentioned		not_mentioned	correct	ok	not_mentioned	released	unavailable
Haiku 5.5	imcs21	calibration	10162977	symptom_102	10162977	0.0008719000000000001	5.051105791935697	not_mentioned		not_mentioned	correct	ok	not_mentioned	released	unavailable
Haiku 5.5	imcs21	calibration	10162977	symptom_103	10162977	0.0008719000000000001	5.051105791935697	not_mentioned		not_mentioned	correct	ok	not_mentioned	released	unavailable
Haiku 5.5	imcs21	calibration	10162977	symptom_104	10162977	0.0008719000000000001	5.051105791935697	not_mentioned		not_mentioned	correct	ok	not_mentioned	released	unavailable
Haiku 5.5	imcs21	calibration	10162977	symptom_105	10162977	0.0008719000000000001	5.051105791935697	not_mentioned		not_mentioned	correct	ok	not_mentioned	released	unavailable
Haiku 5.5	imcs21	calibration	10162977	symptom_106	10162977	0.0008719000000000001	5.051105791935697	not_mentioned		not_mentioned	correct	ok	not_mentioned	released	unavailable
Haiku 5.5	imcs21	calibration	10162977	symptom_107	10162977	0.0008719000000000001	5.051105791935697	not_mentioned		not_mentioned	correct	ok	not_mentioned	released	unavailable
Haiku 5.5	imcs21	calibration	10162977	symptom_108	10162977	0.0008719000000000001	5.051105791935697	not_mentioned		not_mentioned	correct	ok	not_mentioned	released	unavailable
Haiku 5.5	imcs21	calibration	10162977	symptom_109	10162977	0.0008719000000000001	5.051105791935697	not_mentioned		not_mentioned	correct	ok	not_mentioned	released	unavailable
Haiku 5.5	imcs21	calibration	10162977	symptom_110	10162977	0.0008719000000000001	5.051105791935697	not_mentioned		not_mentioned	correct	ok	not_mentioned	released	unavailable
Haiku 5.5	imcs21	calibration	10162977	symptom_111	10162977	0.0008719000000000001	5.051105791935697	not_mentioned		not_mentioned	correct	ok	not_mentioned	released	unavailable
Haiku 5.5	imcs21	calibration	10162977	symptom_112	10162977	0.0008719000000000001	5.051105791935697	not_mentioned		not_mentioned	correct	ok	not_mentioned	released	unavailable
Haiku 5.5	imcs21	calibration	10162977	symptom_113	10162977	0.0008719000000000001	5.051105791935697	not_mentioned		not_mentioned	correct	ok	not_mentioned	released	unavailable
Haiku 5.5	imcs21	calibration	10162977	symptom_114	10162977	0.0008719000000000001	5.051105791935697	not_mentioned		not_mentioned	correct	ok	not_mentioned	released	unavailable
Haiku 5.5	imcs21	calibration	10162977	symptom_115	10162977	0.0008719000000000001	5.051105791935697	not_mentioned		not_mentioned	correct	ok	not_mentioned	released	unavailable
Haiku 5.5	imcs21	calibration	10162977	symptom_116	10162977	0.0008719000000000001	5.051105791935697	not_mentioned		not_mentioned	correct	ok	not_mentioned	released	unavailable
Haiku 5.5	imcs21	calibration	10162977	symptom_117	10162977	0.0008719000000000001	5.051105791935697	not_mentioned		not_mentioned	correct	ok	not_mentioned	released	unavailable
Haiku 5.5	imcs21	calibration	10162977	symptom_118	10162977	0.0008719000000000001	5.051105791935697	not_mentioned		not_mentioned	correct	ok	not_mentioned	released	unavailable
Haiku 5.5	imcs21	calibration	10162977	symptom_119	10162977	0.0008719000000000001	5.051105791935697	not_mentioned		not_mentioned	correct	ok	not_mentioned	released	unavailable
Haiku 5.5	imcs21	calibration	10162977	symptom_120	10162977	0.0008719000000000001	5.051105791935697	not_mentioned		not_mentioned	correct	ok	not_mentioned	released	unavailable
Haiku 5.5	imcs21	calibration	10162977	symptom_121	10162977	0.0008719000000000001	5.051105791935697	not_mentioned		not_mentioned	correct	ok	not_mentioned	released	unavailable
Haiku 5.5	imcs21	calibration	10162977	symptom_122	10162977	0.0008719000000000001	5.051105791935697	not_mentioned		not_mentioned	correct	ok	not_mentioned	released	unavailable
Haiku 5.5	imcs21	calibration	10162977	symptom_123	10162977	0.0008719000000000001	5.051105791935697	not_mentioned		not_mentioned	correct	ok	not_mentioned	released	unavailable
Haiku 5.5	imcs21	calibration	10162977	symptom_124	10162977	0.0008719000000000001	5.051105791935697	not_mentioned		not_mentioned	correct	ok	not_mentioned	released	unavailable
Haiku 5.5	imcs21	calibration	10162977	symptom_125	10162977	0.0008719000000000001	5.051105791935697	not_mentioned		not_mentioned	correct	ok	not_mentioned	released	unavailable
Haiku 5.5	imcs21	calibration	10162977	symptom_126	10162977	0.0008719000000000001	5.051105791935697	not_mentioned		not_mentioned	correct	ok	not_mentioned	released	unavailable
Haiku 5.5	imcs21	calibration	10162977	symptom_127	10162977	0.0008719000000000001	5.051105791935697	not_mentioned		not_mentioned	correct	ok	not_mentioned	released	unavailable
Haiku 5.5	imcs21	calibration	10162977	symptom_128	10162977	0.0008719000000000001	5.051105791935697	not_mentioned		not_mentioned	correct	ok	not_mentioned	released	unavailable
Haiku 5.5	imcs21	calibration	10162977	symptom_129	10162977	0.0008719000000000001	5.051105791935697	not_mentioned		not_mentioned	correct	ok	not_mentioned	released	unavailable
Haiku 5.5	imcs21	calibration	10162977	symptom_130	10162977	0.0008719000000000001	5.051105791935697	not_mentioned		not_mentioned	correct	ok	not_mentioned	released	unavailable
Haiku 5.5	imcs21	calibration	10162977	symptom_131	10162977	0.0008719000000000001	5.051105791935697	not_mentioned		not_mentioned	correct	ok	not_mentioned	released	unavailable
Haiku 5.5	imcs21	calibration	10162977	symptom_132	10162977	0.0008719000000000001	5.051105791935697	not_mentioned		not_mentioned	correct	ok	not_mentioned	released	unavailable
Haiku 5.5	imcs21	calibration	10162977	symptom_133	10162977	0.0008719000000000001	5.051105791935697	not_mentioned		not_mentioned	correct	ok	not_mentioned	released	unavailable
Haiku 5.5	imcs21	calibration	10162977	symptom_134	10162977	0.0008719000000000001	5.051105791935697	not_mentioned		not_mentioned	correct	ok	not_mentioned	released	unavailable
Haiku 5.5	imcs21	calibration	10162977	symptom_135	10162977	0.0008719000000000001	5.051105791935697	not_mentioned		not_mentioned	correct	ok	not_mentioned	released	unavailable
Haiku 5.5	imcs21	calibration	10162977	symptom_136	10162977	0.0008719000000000001	5.051105791935697	not_mentioned		not_mentioned	correct	ok	not_mentioned	released	unavailable
Haiku 5.5	imcs21	calibration	10162977	symptom_137	10162977	0.0008719000000000001	5.051105791935697	not_mentioned		not_mentioned	correct	ok	not_mentioned	released	unavailable
Haiku 5.5	imcs21	calibration	10162977	symptom_138	10162977	0.0008719000000000001	5.051105791935697	not_mentioned		not_mentioned	correct	ok	not_mentioned	released	unavailable
Haiku 5.5	imcs21	calibration	10162977	symptom_139	10162977	0.0008719000000000001	5.051105791935697	not_mentioned		not_mentioned	correct	ok	not_mentioned	released	unavailable
Haiku 5.5	imcs21	calibration	10162977	symptom_140	10162977	0.0008719000000000001	5.051105791935697	not_mentioned		not_mentioned	correct	ok	not_mentioned	released	unavailable
Haiku 5.5	imcs21	calibration	10162977	symptom_141	10162977	0.0008719000000000001	5.051105791935697	not_mentioned		not_mentioned	correct	ok	not_mentioned	released	unavailable
Haiku 5.5	imcs21	calibration	10162977	symptom_142	10162977	0.0008719000000000001	5.051105791935697	not_mentioned		not_mentioned	correct	ok	not_mentioned	released	unavailable
Haiku 5.5	imcs21	calibration	10162977	symptom_143	10162977	0.0008719000000000001	5.051105791935697	not_mentioned		not_mentioned	correct	ok	not_mentioned	released	unavailable
Haiku 5.5	imcs21	calibration	10162977	symptom_144	10162977	0.0008719000000000001	5.051105791935697	not_mentioned		not_mentioned	correct	ok	not_mentioned	released	unavailable
Haiku 5.5	imcs21	calibration	10162977	symptom_145	10162977	0.0008719000000000001	5.051105791935697	not_mentioned		not_mentioned	correct	ok	not_mentioned	released	unavailable
Haiku 5.5	imcs21	calibration	10162977	symptom_146	10162977	0.0008719000000000001	5.051105791935697	not_mentioned		not_mentioned	correct	ok	not_mentioned	released	unavailable
Haiku 5.5	imcs21	calibration	10162977	symptom_147	10162977	0.0008719000000000001	5.051105791935697	not_mentioned		not_mentioned	correct	ok	not_mentioned	released	unavailable
Haiku 5.5	imcs21	calibration	10162977	symptom_148	10162977	0.0008719000000000001	5.051105791935697	not_mentioned		not_mentioned	correct	ok	not_mentioned	released	unavailable
Haiku 5.5	imcs21	calibration	10162977	symptom_149	10162977	0.0008719000000000001	5.051105791935697	not_mentioned		not_mentioned	correct	ok	not_mentioned	released	unavailable
Haiku 5.5	imcs21	calibration	10162977	symptom_150	10162977	0.0008719000000000001	5.051105791935697	not_mentioned		not_mentioned	correct	ok	not_mentioned	released	unavailable
Haiku 5.5	imcs21	calibration	10162977	symptom_151	10162977	0.0008719000000000001	5.051105791935697	not_mentioned		not_mentioned	correct	ok	not_mentioned	released	unavailable
Haiku 5.5	imcs21	calibration	10162977	symptom_152	10162977	0.0008719000000000001	5.051105791935697	not_mentioned		not_mentioned	correct	ok	not_mentioned	released	unavailable
Haiku 5.5	imcs21	calibration	10162977	symptom_153	10162977	0.0008719000000000001	5.051105791935697	not_mentioned		not_mentioned	correct	ok	not_mentioned	released	unavailable
Haiku 5.5	imcs21	calibration	10162977	symptom_154	10162977	0.0008719000000000001	5.051105791935697	not_mentioned		not_mentioned	correct	ok	not_mentioned	released	unavailable
Haiku 5.5	imcs21	calibration	10162977	symptom_155	10162977	0.0008719000000000001	5.051105791935697	not_mentioned		not_mentioned	correct	ok	not_mentioned	released	unavailable
Haiku 5.5	imcs21	calibration	10162977	symptom_156	10162977	0.0008719000000000001	5.051105791935697	not_mentioned		not_mentioned	correct	ok	not_mentioned	released	unavailable
Haiku 5.5	imcs21	calibration	10162977	symptom_157	10162977	0.0008719000000000001	5.051105791935697	not_mentioned		not_mentioned	correct	ok	not_mentioned	released	unavailable
Haiku 5.5	imcs21	calibration	10162977	symptom_158	10162977	0.0008719000000000001	5.051105791935697	not_mentioned		not_mentioned	correct	ok	not_mentioned	released	unavailable
Haiku 5.5	imcs21	calibration	10162977	symptom_159	10162977	0.0008719000000000001	5.051105791935697	not_mentioned		not_mentioned	correct	ok	not_mentioned	released	unavailable
Haiku 5.5	imcs21	calibration	10162977	symptom_160	10162977	0.0008719000000000001	5.051105791935697	not_mentioned		not_mentioned	correct	ok	not_mentioned	released	unavailable
Haiku 5.5	imcs21	calibration	10162977	symptom_161	10162977	0.0008719000000000001	5.051105791935697	not_mentioned		not_mentioned	correct	ok	not_mentioned	released	unavailable
Haiku 5.5	imcs21	calibration	10162977	symptom_162	10162977	0.0008719000000000001	5.051105791935697	not_mentioned		not_mentioned	correct	ok	not_mentioned	released	unavailable
Haiku 5.5	imcs21	calibration	10162977	symptom_163	10162977	0.0008719000000000001	5.051105791935697	not_mentioned		not_mentioned	correct	ok	not_mentioned	released	unavailable
Haiku 5.5	imcs21	calibration	10162977	symptom_164	10162977	0.0008719000000000001	5.051105791935697	not_mentioned		not_mentioned	correct	ok	not_mentioned	released	unavailable
Haiku 5.5	imcs21	calibration	10162977	symptom_165	10162977	0.0008719000000000001	5.051105791935697	not_mentioned		not_mentioned	correct	ok	not_mentioned	released	unavailable
Haiku 5.5	imcs21	calibration	10162977	symptom_166	10162977	0.0008719000000000001	5.051105791935697	not_mentioned		not_mentioned	correct	ok	not_mentioned	released	unavailable
Haiku 5.5	imcs21	calibration	10162977	symptom_167	10162977	0.0008719000000000001	5.051105791935697	not_mentioned		not_mentioned	correct	ok	not_mentioned	released	unavailable
Haiku 5.5	imcs21	calibration	10162977	symptom_168	10162977	0.0008719000000000001	5.051105791935697	not_mentioned		not_mentioned	correct	ok	not_mentioned	released	unavailable
Haiku 5.5	imcs21	calibration	10162977	symptom_169	10162977	0.0008719000000000001	5.051105791935697	not_mentioned		not_mentioned	correct	ok	not_mentioned	released	unavailable
Haiku 5.5	imcs21	calibration	10162977	symptom_170	10162977	0.0008719000000000001	5.051105791935697	not_mentioned		not_mentioned	correct	ok	not_mentioned	released	unavailable
Haiku 5.5	imcs21	calibration	10162977	symptom_171	10162977	0.0008719000000000001	5.051105791935697	not_mentioned		not_mentioned	correct	ok	not_mentioned	released	unavailable
Haiku 5.5	imcs21	calibration	10162977	symptom_172	10162977	0.0008719000000000001	5.051105791935697	not_mentioned		not_mentioned	correct	ok	not_mentioned	released	unavailable
Haiku 5.5	imcs21	calibration	10162977	symptom_173	10162977	0.0008719000000000001	5.051105791935697	not_mentioned		not_mentioned	correct	ok	not_mentioned	released	unavailable
Haiku 5.5	imcs21	calibration	10162977	symptom_174	10162977	0.0008719000000000001	5.051105791935697	not_mentioned		not_mentioned	correct	ok	not_mentioned	released	unavailable
Haiku 5.5	imcs21	calibration	10162977	symptom_175	10162977	0.0008719000000000001	5.051105791935697	not_mentioned		not_mentioned	correct	ok	not_mentioned	released	unavailable
Haiku 5.5	imcs21	calibration	10162977	symptom_176	10162977	0.0008719000000000001	5.051105791935697	not_mentioned		not_mentioned	correct	ok	not_mentioned	released	unavailable
Haiku 5.5	imcs21	calibration	10162977	symptom_177	10162977	0.0008719000000000001	5.051105791935697	not_mentioned		not_mentioned	correct	ok	not_mentioned	released	unavailable
Haiku 5.5	imcs21	calibration	10162977	symptom_178	10162977	0.0008719000000000001	5.051105791935697	not_mentioned		not_mentioned	correct	ok	not_mentioned	released	unavailable
Haiku 5.5	imcs21	calibration	10162977	symptom_179	10162977	0.0008719000000000001	5.051105791935697	not_mentioned		not_mentioned	correct	ok	not_mentioned	released	unavailable
Haiku 5.5	imcs21	calibration	10162977	symptom_180	10162977	0.0008719000000000001	5.051105791935697	not_mentioned		not_mentioned	correct	ok	not_mentioned	released	unavailable
Haiku 5.5	imcs21	calibration	10162977	symptom_181	10162977	0.0008719000000000001	5.051105791935697	not_mentioned		not_mentioned	correct	ok	not_mentioned	released	unavailable
Haiku 5.5	imcs21	calibration	10162977	symptom_182	10162977	0.0008719000000000001	5.051105791935697	not_mentioned		not_mentioned	correct	ok	not_mentioned	released	unavailable
Haiku 5.5	imcs21	calibration	10162977	symptom_183	10162977	0.0008719000000000001	5.051105791935697	not_mentioned		not_mentioned	correct	ok	not_mentioned	released	unavailable
Haiku 5.5	imcs21	calibration	10162977	symptom_184	10162977	0.0008719000000000001	5.051105791935697	not_mentioned		not_mentioned	correct	ok	not_mentioned	released	unavailable
Haiku 5.5	imcs21	calibration	10162977	symptom_185	10162977	0.0008719000000000001	5.051105791935697	not_mentioned		not_mentioned	correct	ok	not_mentioned	released	unavailable
Haiku 5.5	imcs21	calibration	10162977	symptom_186	10162977	0.0008719000000000001	5.051105791935697	not_mentioned		not_mentioned	correct	ok	not_mentioned	released	unavailable
Haiku 5.5	imcs21	calibration	10162977	symptom_187	10162977	0.0008719000000000001	5.051105791935697	not_mentioned		not_mentioned	correct	ok	not_mentioned	released	unavailable
Haiku 5.5	imcs21	calibration	10162977	symptom_188	10162977	0.0008719000000000001	5.051105791935697	not_mentioned		not_mentioned	correct	ok	not_mentioned	released	unavailable
Haiku 5.5	imcs21	calibration	10162977	symptom_189	10162977	0.0008719000000000001	5.051105791935697	not_mentioned		not_mentioned	correct	ok	not_mentioned	released	unavailable
Haiku 5.5	imcs21	calibration	10162977	symptom_190	10162977	0.0008719000000000001	5.051105791935697	not_mentioned		not_mentioned	correct	ok	not_mentioned	released	unavailable
Haiku 5.5	imcs21	calibration	10162977	symptom_191	10162977	0.0008719000000000001	5.051105791935697	not_mentioned		not_mentioned	correct	ok	not_mentioned	released	unavailable
Haiku 5.5	imcs21	calibration	10162977	symptom_192	10162977	0.0008719000000000001	5.051105791935697	not_mentioned		not_mentioned	correct	ok	not_mentioned	released	unavailable
Haiku 5.5	imcs21	calibration	10162977	symptom_193	10162977	0.0008719000000000001	5.051105791935697	not_mentioned		not_mentioned	correct	ok	not_mentioned	released	unavailable
Haiku 5.5	imcs21	calibration	10162977	symptom_194	10162977	0.0008719000000000001	5.051105791935697	not_mentioned		not_mentioned	correct	ok	not_mentioned	released	unavailable
Haiku 5.5	imcs21	calibration	10162977	symptom_195	10162977	0.0008719000000000001	5.051105791935697	not_mentioned		not_mentioned	correct	ok	not_mentioned	released	unavailable
Haiku 5.5	imcs21	calibration	10162977	symptom_196	10162977	0.0008719000000000001	5.051105791935697	not_mentioned		not_mentioned	correct	ok	not_mentioned	released	unavailable
Haiku 5.5	imcs21	calibration	10162977	symptom_197	10162977	0.0008719000000000001	5.051105791935697	not_mentioned		not_mentioned	correct	ok	not_mentioned	released	unavailable
Haiku 5.5	imcs21	calibration	10162977	symptom_198	10162977	0.0008719000000000001	5.051105791935697	not_mentioned		not_mentioned	correct	ok	not_mentioned	released	unavailable
Haiku 5.5	imcs21	calibration	10162977	symptom_199	10162977	0.0008719000000000001	5.051105791935697	not_mentioned		not_mentioned	correct	ok	not_mentioned	released	unavailable
Haiku 5.5	imcs21	calibration	10162977	symptom_200	10162977	0.0008719000000000001	5.051105791935697	not_mentioned		not_mentioned	correct	ok	not_mentioned	released	unavailable
Haiku 5.5	imcs21	calibration	10162977	symptom_201	10162977	0.0008719000000000001	5.051105791935697	not_mentioned		not_mentioned	correct	ok	not_mentioned	released	unavailable
Haiku 5.5	imcs21	calibration	10162977	symptom_202	10162977	0.0008719000000000001	5.051105791935697	not_mentioned		not_mentioned	correct	ok	not_mentioned	released	unavailable
Haiku 5.5	imcs21	calibration	10162977	symptom_203	10162977	0.0008719000000000001	5.051105791935697	not_mentioned		not_mentioned	correct	ok	not_mentioned	released	unavailable
Haiku 5.5	imcs21	calibration	10162977	symptom_204	10162977	0.0008719000000000001	5.051105791935697	not_mentioned		not_mentioned	correct	ok	not_mentioned	released	unavailable
Haiku 5.5	imcs21	calibration	10162977	symptom_205	10162977	0.0008719000000000001	5.051105791935697	not_mentioned		not_mentioned	correct	ok	not_mentioned	released	unavailable
Haiku 5.5	imcs21	calibration	10162977	symptom_206	10162977	0.0008719000000000001	5.051105791935697	not_mentioned		not_mentioned	correct	ok	not_mentioned	released	unavailable
Haiku 5.5	imcs21	calibration	10162977	symptom_207	10162977	0.0008719000000000001	5.051105791935697	not_mentioned		not_mentioned	correct	ok	not_mentioned	released	unavailable
Haiku 5.5	imcs21	calibration	10162977	symptom_208	10162977	0.0008719000000000001	5.051105791935697	not_mentioned		not_mentioned	correct	ok	not_mentioned	released	unavailable
Haiku 5.5	imcs21	calibration	10162977	symptom_209	10162977	0.0008719000000000001	5.051105791935697	positive	0.9	positive	correct	ok	positive	released	reported_percentage
Haiku 5.5	imcs21	calibration	10162977	symptom_210	10162977	0.0008719000000000001	5.051105791935697	not_mentioned		not_mentioned	correct	ok	not_mentioned	released	unavailable
Haiku 5.5	imcs21	calibration	10162977	symptom_211	10162977	0.0008719000000000001	5.051105791935697	not_mentioned		not_mentioned	correct	ok	not_mentioned	released	unavailable
Haiku 5.5	imcs21	calibration	10162977	symptom_212	10162977	0.0008719000000000001	5.051105791935697	not_mentioned		not_mentioned	correct	ok	not_mentioned	released	unavailable
Haiku 5.5	imcs21	calibration	10162977	symptom_213	10162977	0.0008719000000000001	5.051105791935697	not_mentioned		not_mentioned	correct	ok	not_mentioned	released	unavailable
Haiku 5.5	imcs21	calibration	10162977	symptom_214	10162977	0.0008719000000000001	5.051105791935697	not_mentioned		not_mentioned	correct	ok	not_mentioned	released	unavailable
Haiku 5.5	imcs21	calibration	10162977	symptom_215	10162977	0.0008719000000000001	5.051105791935697	not_mentioned		not_mentioned	correct	ok	not_mentioned	released	unavailable
Haiku 5.5	imcs21	calibration	10162977	symptom_216	10162977	0.0008719000000000001	5.051105791935697	not_mentioned		not_mentioned	correct	ok	not_mentioned	released	unavailable
Haiku 5.5	imcs21	calibration	10162977	symptom_217	10162977	0.0008719000000000001	5.051105791935697	not_mentioned		not_mentioned	correct	ok	not_mentioned	released	unavailable
Haiku 5.5	imcs21	calibration	10162977	symptom_218	10162977	0.0008719000000000001	5.051105791935697	not_mentioned		not_mentioned	correct	ok	not_mentioned	released	unavailable
Haiku 5.5	imcs21	calibration	10162977	symptom_219	10162977	0.0008719000000000001	5.051105791935697	not_mentioned		not_mentioned	correct	ok	not_mentioned	released	unavailable
Haiku 5.5	imcs21	calibration	10162977	symptom_220	10162977	0.0008719000000000001	5.051105791935697	not_mentioned		not_mentioned	correct	ok	not_mentioned	released	unavailable
Haiku 5.5	imcs21	calibration	10162977	symptom_221	10162977	0.0008719000000000001	5.051105791935697	not_mentioned		not_mentioned	correct	ok	not_mentioned	released	unavailable
Haiku 5.5	imcs21	calibration	10162977	symptom_222	10162977	0.0008719000000000001	5.051105791935697	not_mentioned		not_mentioned	correct	ok	not_mentioned	released	unavailable
Haiku 5.5	imcs21	calibration	10162977	symptom_223	10162977	0.0008719000000000001	5.051105791935697	not_mentioned		not_mentioned	correct	ok	not_mentioned	released	unavailable
Haiku 5.5	imcs21	calibration	10162977	symptom_224	10162977	0.0008719000000000001	5.051105791935697	not_mentioned		not_mentioned	correct	ok	not_mentioned	released	unavailable
Haiku 5.5	imcs21	calibration	10162977	symptom_225	10162977	0.0008719000000000001	5.051105791935697	not_mentioned		not_mentioned	correct	ok	not_mentioned	released	unavailable
Haiku 5.5	imcs21	calibration	10162977	symptom_226	10162977	0.0008719000000000001	5.051105791935697	not_mentioned		not_mentioned	correct	ok	not_mentioned	released	unavailable
Haiku 5.5	imcs21	calibration	10162977	symptom_227	10162977	0.0008719000000000001	5.051105791935697	not_mentioned		not_mentioned	correct	ok	not_mentioned	released	unavailable
Haiku 5.5	imcs21	calibration	10162977	symptom_228	10162977	0.0008719000000000001	5.051105791935697	not_mentioned		not_mentioned	correct	ok	not_mentioned	released	unavailable
Haiku 5.5	imcs21	calibration	10162977	symptom_229	10162977	0.0008719000000000001	5.051105791935697	not_mentioned		not_mentioned	correct	ok	not_mentioned	released	unavailable
Haiku 5.5	imcs21	calibration	10162977	symptom_230	10162977	0.0008719000000000001	5.051105791935697	not_mentioned		not_mentioned	correct	ok	not_mentioned	released	unavailable
Haiku 5.5	imcs21	calibration	10162977	symptom_231	10162977	0.0008719000000000001	5.051105791935697	not_mentioned		not_mentioned	correct	ok	not_mentioned	released	unavailable
Haiku 5.5	imcs21	calibration	10162977	symptom_232	10162977	0.0008719000000000001	5.051105791935697	not_mentioned		not_mentioned	correct	ok	not_mentioned	released	unavailable
Haiku 5.5	imcs21	calibration	10162977	symptom_233	10162977	0.0008719000000000001	5.051105791935697	not_mentioned		not_mentioned	correct	ok	not_mentioned	released	unavailable
Haiku 5.5	imcs21	calibration	10162977	symptom_234	10162977	0.0008719000000000001	5.051105791935697	not_mentioned		not_mentioned	correct	ok	not_mentioned	released	unavailable
Haiku 5.5	imcs21	calibration	10162977	symptom_235	10162977	0.0008719000000000001	5.051105791935697	not_mentioned		not_mentioned	correct	ok	not_mentioned	released	unavailable
Haiku 5.5	imcs21	calibration	10162977	symptom_236	10162977	0.0008719000000000001	5.051105791935697	not_mentioned		not_mentioned	correct	ok	not_mentioned	released	unavailable
Haiku 5.5	imcs21	calibration	10162977	symptom_237	10162977	0.0008719000000000001	5.051105791935697	not_mentioned		not_mentioned	correct	ok	not_mentioned	released	unavailable
Haiku 5.5	imcs21	calibration	10162977	symptom_238	10162977	0.0008719000000000001	5.051105791935697	not_mentioned		not_mentioned	correct	ok	not_mentioned	released	unavailable
Haiku 5.5	imcs21	calibration	10162977	symptom_239	10162977	0.0008719000000000001	5.051105791935697	not_mentioned		not_mentioned	correct	ok	not_mentioned	released	unavailable
Haiku 5.5	imcs21	calibration	10162977	symptom_240	10162977	0.0008719000000000001	5.051105791935697	not_mentioned		not_mentioned	correct	ok	not_mentioned	released	unavailable
Haiku 5.5	imcs21	calibration	10162977	symptom_241	10162977	0.0008719000000000001	5.051105791935697	not_mentioned		not_mentioned	correct	ok	not_mentioned	released	unavailable
Haiku 5.5	imcs21	calibration	10162977	symptom_242	10162977	0.0008719000000000001	5.051105791935697	not_mentioned		not_mentioned	correct	ok	not_mentioned	released	unavailable
Haiku 5.5	imcs21	calibration	10162977	symptom_243	10162977	0.0008719000000000001	5.051105791935697	not_mentioned		not_mentioned	correct	ok	not_mentioned	released	unavailable
Haiku 5.5	imcs21	calibration	10162977	symptom_244	10162977	0.0008719000000000001	5.051105791935697	not_mentioned		not_mentioned	correct	ok	not_mentioned	released	unavailable
Haiku 5.5	imcs21	calibration	10162977	symptom_245	10162977	0.0008719000000000001	5.051105791935697	not_mentioned		not_mentioned	correct	ok	not_mentioned	released	unavailable
Haiku 5.5	imcs21	calibration	10162977	symptom_246	10162977	0.0008719000000000001	5.051105791935697	not_mentioned		not_mentioned	correct	ok	not_mentioned	released	unavailable
Haiku 5.5	imcs21	calibration	10162977	symptom_247	10162977	0.0008719000000000001	5.051105791935697	not_mentioned		not_mentioned	correct	ok	not_mentioned	released	unavailable
Haiku 5.5	imcs21	calibration	10162977	symptom_248	10162977	0.0008719000000000001	5.051105791935697	not_mentioned		not_mentioned	correct	ok	not_mentioned	released	unavailable
Haiku 5.5	imcs21	calibration	10162977	symptom_249	10162977	0.0008719000000000001	5.051105791935697	not_mentioned		not_mentioned	correct	ok	not_mentioned	released	unavailable
Haiku 5.5	imcs21	calibration	10162977	symptom_250	10162977	0.0008719000000000001	5.051105791935697	not_mentioned		not_mentioned	correct	ok	not_mentioned	released	unavailable
Haiku 5.5	imcs21	calibration	10162977	symptom_251	10162977	0.0008719000000000001	5.051105791935697	not_mentioned		not_mentioned	correct	ok	not_mentioned	released	unavailable
Haiku 5.5	imcs21	calibration	10162977	symptom_252	10162977	0.0008719000000000001	5.051105791935697	not_mentioned		not_mentioned	correct	ok	not_mentioned	released	unavailable
Haiku 5.5	imcs21	calibration	10162977	symptom_253	10162977	0.0008719000000000001	5.051105791935697	not_mentioned		not_mentioned	correct	ok	not_mentioned	released	unavailable
Haiku 5.5	imcs21	calibration	10162977	symptom_254	10162977	0.0008719000000000001	5.051105791935697	not_mentioned		not_mentioned	correct	ok	not_mentioned	released	unavailable
Haiku 5.5	imcs21	calibration	10162977	symptom_255	10162977	0.0008719000000000001	5.051105791935697	not_mentioned		not_mentioned	correct	ok	not_mentioned	released	unavailable
Haiku 5.5	imcs21	calibration	10162977	symptom_256	10162977	0.0008719000000000001	5.051105791935697	not_mentioned		not_mentioned	correct	ok	not_mentioned	released	unavailable
Haiku 5.5	imcs21	calibration	10162977	symptom_257	10162977	0.0008719000000000001	5.051105791935697	not_mentioned		not_mentioned	correct	ok	not_mentioned	released	unavailable
Haiku 5.5	imcs21	calibration	10162977	symptom_258	10162977	0.0008719000000000001	5.051105791935697	not_mentioned		not_mentioned	correct	ok	not_mentioned	released	unavailable
Haiku 5.5	imcs21	calibration	10162977	symptom_259	10162977	0.0008719000000000001	5.051105791935697	not_mentioned		not_mentioned	correct	ok	not_mentioned	released	unavailable
Haiku 5.5	imcs21	calibration	10162977	symptom_260	10162977	0.0008719000000000001	5.051105791935697	not_mentioned		not_mentioned	correct	ok	not_mentioned	released	unavailable
Haiku 5.5	imcs21	calibration	10162977	symptom_261	10162977	0.0008719000000000001	5.051105791935697	not_mentioned		not_mentioned	correct	ok	not_mentioned	released	unavailable
Haiku 5.5	imcs21	calibration	10162977	symptom_262	10162977	0.0008719000000000001	5.051105791935697	not_mentioned		not_mentioned	correct	ok	not_mentioned	released	unavailable
Haiku 5.5	imcs21	calibration	10162977	symptom_263	10162977	0.0008719000000000001	5.051105791935697	not_mentioned		not_mentioned	correct	ok	not_mentioned	released	unavailable
Haiku 5.5	imcs21	calibration	10162977	symptom_264	10162977	0.0008719000000000001	5.051105791935697	not_mentioned		not_mentioned	correct	ok	not_mentioned	released	unavailable
Haiku 5.5	imcs21	calibration	10162977	symptom_265	10162977	0.0008719000000000001	5.051105791935697	not_mentioned		not_mentioned	correct	ok	not_mentioned	released	unavailable
Haiku 5.5	imcs21	calibration	10162977	symptom_266	10162977	0.0008719000000000001	5.051105791935697	not_mentioned		not_mentioned	correct	ok	not_mentioned	released	unavailable
Haiku 5.5	imcs21	calibration	10162977	symptom_267	10162977	0.0008719000000000001	5.051105791935697	not_mentioned		not_mentioned	correct	ok	not_mentioned	released	unavailable
Haiku 5.5	imcs21	calibration	10162977	symptom_268	10162977	0.0008719000000000001	5.051105791935697	not_mentioned		not_mentioned	correct	ok	not_mentioned	released	unavailable
Haiku 5.5	imcs21	calibration	10162977	symptom_269	10162977	0.0008719000000000001	5.051105791935697	not_mentioned		not_mentioned	correct	ok	not_mentioned	released	unavailable
Haiku 5.5	imcs21	calibration	10162977	symptom_270	10162977	0.0008719000000000001	5.051105791935697	not_mentioned		not_mentioned	correct	ok	not_mentioned	released	unavailable
Haiku 5.5	imcs21	calibration	10162977	symptom_271	10162977	0.0008719000000000001	5.051105791935697	not_mentioned		not_mentioned	correct	ok	not_mentioned	released	unavailable
Haiku 5.5	imcs21	calibration	10162977	symptom_272	10162977	0.0008719000000000001	5.051105791935697	not_mentioned		not_mentioned	correct	ok	not_mentioned	released	unavailable
Haiku 5.5	imcs21	calibration	10162977	symptom_273	10162977	0.0008719000000000001	5.051105791935697	not_mentioned		not_mentioned	correct	ok	not_mentioned	released	unavailable
Haiku 5.5	imcs21	calibration	10162977	symptom_274	10162977	0.0008719000000000001	5.051105791935697	not_mentioned		not_mentioned	correct	ok	not_mentioned	released	unavailable
Haiku 5.5	imcs21	calibration	10162977	symptom_275	10162977	0.0008719000000000001	5.051105791935697	not_mentioned		not_mentioned	correct	ok	not_mentioned	released	unavailable
Haiku 5.5	imcs21	calibration	10162977	symptom_276	10162977	0.0008719000000000001	5.051105791935697	not_mentioned		not_mentioned	correct	ok	not_mentioned	released	unavailable
Haiku 5.5	imcs21	calibration	10162977	symptom_277	10162977	0.0008719000000000001	5.051105791935697	not_mentioned		not_mentioned	correct	ok	not_mentioned	released	unavailable
Haiku 5.5	imcs21	calibration	10162977	symptom_278	10162977	0.0008719000000000001	5.051105791935697	not_mentioned		not_mentioned	correct	ok	not_mentioned	released	unavailable
Haiku 5.5	imcs21	calibration	10162977	symptom_279	10162977	0.0008719000000000001	5.051105791935697	not_mentioned		not_mentioned	correct	ok	not_mentioned	released	unavailable
Haiku 5.5	imcs21	calibration	10162977	symptom_280	10162977	0.0008719000000000001	5.051105791935697	not_mentioned		not_mentioned	correct	ok	not_mentioned	released	unavailable
Haiku 5.5	imcs21	calibration	10162977	symptom_281	10162977	0.0008719000000000001	5.051105791935697	not_mentioned		not_mentioned	correct	ok	not_mentioned	released	unavailable
Haiku 5.5	imcs21	calibration	10162977	symptom_282	10162977	0.0008719000000000001	5.051105791935697	not_mentioned		not_mentioned	correct	ok	not_mentioned	released	unavailable
Haiku 5.5	imcs21	calibration	10162977	symptom_283	10162977	0.0008719000000000001	5.051105791935697	not_mentioned		not_mentioned	correct	ok	not_mentioned	released	unavailable
Haiku 5.5	imcs21	calibration	10162977	symptom_284	10162977	0.0008719000000000001	5.051105791935697	not_mentioned		not_mentioned	correct	ok	not_mentioned	released	unavailable
Haiku 5.5	imcs21	calibration	10162977	symptom_285	10162977	0.0008719000000000001	5.051105791935697	not_mentioned		not_mentioned	correct	ok	not_mentioned	released	unavailable
Haiku 5.5	imcs21	calibration	10162977	symptom_286	10162977	0.0008719000000000001	5.051105791935697	not_mentioned		not_mentioned	correct	ok	not_mentioned	released	unavailable
Haiku 5.5	imcs21	calibration	10162977	symptom_287	10162977	0.0008719000000000001	5.051105791935697	not_mentioned		not_mentioned	correct	ok	not_mentioned	released	unavailable
Haiku 5.5	imcs21	calibration	10162977	symptom_288	10162977	0.0008719000000000001	5.051105791935697	not_mentioned		not_mentioned	correct	ok	not_mentioned	released	unavailable
Haiku 5.5	imcs21	calibration	10162977	symptom_289	10162977	0.0008719000000000001	5.051105791935697	not_mentioned		not_mentioned	correct	ok	not_mentioned	released	unavailable
Haiku 5.5	imcs21	calibration	10162977	symptom_290	10162977	0.0008719000000000001	5.051105791935697	not_mentioned		not_mentioned	correct	ok	not_mentioned	released	unavailable
Haiku 5.5	imcs21	calibration	10162977	symptom_291	10162977	0.0008719000000000001	5.051105791935697	not_mentioned		not_mentioned	correct	ok	not_mentioned	released	unavailable
Haiku 5.5	imcs21	calibration	10162977	symptom_292	10162977	0.0008719000000000001	5.051105791935697	not_mentioned		not_mentioned	correct	ok	not_mentioned	released	unavailable
Haiku 5.5	imcs21	calibration	10162977	symptom_293	10162977	0.0008719000000000001	5.051105791935697	not_mentioned		not_mentioned	correct	ok	not_mentioned	released	unavailable
Haiku 5.5	imcs21	calibration	10162977	symptom_294	10162977	0.0008719000000000001	5.051105791935697	not_mentioned		not_mentioned	correct	ok	not_mentioned	released	unavailable
Haiku 5.5	imcs21	calibration	10162977	symptom_295	10162977	0.0008719000000000001	5.051105791935697	not_mentioned		not_mentioned	correct	ok	not_mentioned	released	unavailable
Haiku 5.5	imcs21	calibration	10162977	symptom_296	10162977	0.0008719000000000001	5.051105791935697	not_mentioned		not_mentioned	correct	ok	not_mentioned	released	unavailable
Haiku 5.5	imcs21	calibration	10162977	symptom_297	10162977	0.0008719000000000001	5.051105791935697	not_mentioned		not_mentioned	correct	ok	not_mentioned	released	unavailable
Haiku 5.5	imcs21	calibration	10162977	symptom_298	10162977	0.0008719000000000001	5.051105791935697	not_mentioned		not_mentioned	correct	ok	not_mentioned	released	unavailable
Haiku 5.5	imcs21	calibration	10162977	symptom_299	10162977	0.0008719000000000001	5.051105791935697	not_mentioned		not_mentioned	correct	ok	not_mentioned	released	unavailable
Haiku 5.5	imcs21	calibration	10162977	symptom_300	10162977	0.0008719000000000001	5.051105791935697	not_mentioned		not_mentioned	correct	ok	not_mentioned	released	unavailable
Haiku 5.5	imcs21	calibration	10162977	symptom_301	10162977	0.0008719000000000001	5.051105791935697	not_mentioned		not_mentioned	correct	ok	not_mentioned	released	unavailable
Haiku 5.5	imcs21	calibration	10162977	symptom_302	10162977	0.0008719000000000001	5.051105791935697	not_mentioned		not_mentioned	correct	ok	not_mentioned	released	unavailable
Haiku 5.5	imcs21	calibration	10162977	symptom_303	10162977	0.0008719000000000001	5.051105791935697	not_mentioned		not_mentioned	correct	ok	not_mentioned	released	unavailable
Haiku 5.5	imcs21	calibration	10162977	symptom_304	10162977	0.0008719000000000001	5.051105791935697	not_mentioned		not_mentioned	correct	ok	not_mentioned	released	unavailable
Haiku 5.5	imcs21	calibration	10162977	symptom_305	10162977	0.0008719000000000001	5.051105791935697	not_mentioned		not_mentioned	correct	ok	not_mentioned	released	unavailable
Haiku 5.5	imcs21	calibration	10162977	symptom_306	10162977	0.0008719000000000001	5.051105791935697	not_mentioned		not_mentioned	correct	ok	not_mentioned	released	unavailable
Haiku 5.5	imcs21	calibration	10162977	symptom_307	10162977	0.0008719000000000001	5.051105791935697	not_mentioned		not_mentioned	correct	ok	not_mentioned	released	unavailable
Haiku 5.5	imcs21	calibration	10162977	symptom_308	10162977	0.0008719000000000001	5.051105791935697	not_mentioned		not_mentioned	correct	ok	not_mentioned	released	unavailable
Haiku 5.5	imcs21	calibration	10162977	symptom_309	10162977	0.0008719000000000001	5.051105791935697	not_mentioned		not_mentioned	correct	ok	not_mentioned	released	unavailable
Haiku 5.5	imcs21	calibration	10162977	symptom_310	10162977	0.0008719000000000001	5.051105791935697	not_mentioned		not_mentioned	correct	ok	not_mentioned	released	unavailable
Haiku 5.5	imcs21	calibration	10162977	symptom_311	10162977	0.0008719000000000001	5.051105791935697	not_mentioned		not_mentioned	correct	ok	not_mentioned	released	unavailable
Haiku 5.5	imcs21	calibration	10162977	symptom_312	10162977	0.0008719000000000001	5.051105791935697	not_mentioned		not_mentioned	correct	ok	not_mentioned	released	unavailable
Haiku 5.5	imcs21	calibration	10162977	symptom_313	10162977	0.0008719000000000001	5.051105791935697	not_mentioned		not_mentioned	correct	ok	not_mentioned	released	unavailable
Haiku 5.5	imcs21	calibration	10162977	symptom_314	10162977	0.0008719000000000001	5.051105791935697	not_mentioned		not_mentioned	correct	ok	not_mentioned	released	unavailable
Haiku 5.5	imcs21	calibration	10162977	symptom_315	10162977	0.0008719000000000001	5.051105791935697	not_mentioned		not_mentioned	correct	ok	not_mentioned	released	unavailable
Haiku 5.5	imcs21	calibration	10162977	symptom_316	10162977	0.0008719000000000001	5.051105791935697	not_mentioned		not_mentioned	correct	ok	not_mentioned	released	unavailable
Haiku 5.5	imcs21	calibration	10162977	symptom_317	10162977	0.0008719000000000001	5.051105791935697	not_mentioned		not_mentioned	correct	ok	not_mentioned	released	unavailable
Haiku 5.5	imcs21	calibration	10162977	symptom_318	10162977	0.0008719000000000001	5.051105791935697	not_mentioned		not_mentioned	correct	ok	not_mentioned	released	unavailable
Haiku 5.5	imcs21	calibration	10162977	symptom_319	10162977	0.0008719000000000001	5.051105791935697	not_mentioned		not_mentioned	correct	ok	not_mentioned	released	unavailable
Haiku 5.5	imcs21	calibration	10162977	symptom_320	10162977	0.0008719000000000001	5.051105791935697	not_mentioned		not_mentioned	correct	ok	not_mentioned	released	unavailable
Haiku 5.5	imcs21	calibration	10162977	symptom_321	10162977	0.0008719000000000001	5.051105791935697	not_mentioned		not_mentioned	correct	ok	not_mentioned	released	unavailable
Haiku 5.5	imcs21	calibration	10162977	symptom_322	10162977	0.0008719000000000001	5.051105791935697	not_mentioned		not_mentioned	correct	ok	not_mentioned	released	unavailable
Haiku 5.5	imcs21	calibration	10162977	symptom_323	10162977	0.0008719000000000001	5.051105791935697	not_mentioned		not_mentioned	correct	ok	not_mentioned	released	unavailable
Haiku 5.5	imcs21	calibration	10162977	symptom_324	10162977	0.0008719000000000001	5.051105791935697	not_mentioned		not_mentioned	correct	ok	not_mentioned	released	unavailable
Haiku 5.5	imcs21	calibration	10162977	symptom_325	10162977	0.0008719000000000001	5.051105791935697	not_mentioned		not_mentioned	correct	ok	not_mentioned	released	unavailable
Haiku 5.5	imcs21	calibration	10162977	symptom_326	10162977	0.0008719000000000001	5.051105791935697	not_mentioned		not_mentioned	correct	ok	not_mentioned	released	unavailable
Haiku 5.5	imcs21	calibration	10162977	symptom_327	10162977	0.0008719000000000001	5.051105791935697	not_mentioned		not_mentioned	correct	ok	not_mentioned	released	unavailable
Haiku 5.5	imcs21	calibration	10162977	symptom_328	10162977	0.0008719000000000001	5.051105791935697	not_mentioned		not_mentioned	correct	ok	not_mentioned	released	unavailable
Haiku 5.5	imcs21	calibration	10162977	symptom_329	10162977	0.0008719000000000001	5.051105791935697	not_mentioned		not_mentioned	correct	ok	not_mentioned	released	unavailable
Haiku 5.5	imcs21	calibration	10162977	symptom_330	10162977	0.0008719000000000001	5.051105791935697	not_mentioned		not_mentioned	correct	ok	not_mentioned	released	unavailable
Haiku 5.5	imcs21	calibration	10163114	symptom_000	10163114	0.0006815	4.235968291992322	positive	0.8	positive	correct	ok	positive	released	reported_percentage
Haiku 5.5	imcs21	calibration	10163114	symptom_001	10163114	0.0006815	4.235968291992322	not_mentioned		not_mentioned	correct	ok	not_mentioned	released	unavailable
Haiku 5.5	imcs21	calibration	10163114	symptom_002	10163114	0.0006815	4.235968291992322	positive	0.85	positive	correct	ok	positive	released	reported_percentage
Haiku 5.5	imcs21	calibration	10163114	symptom_003	10163114	0.0006815	4.235968291992322	negative	0.95	negative	correct	ok	negative	released	reported_percentage
Haiku 5.5	imcs21	calibration	10163114	symptom_004	10163114	0.0006815	4.235968291992322	not_mentioned		not_mentioned	correct	ok	not_mentioned	released	unavailable
Haiku 5.5	imcs21	calibration	10163114	symptom_005	10163114	0.0006815	4.235968291992322	not_mentioned		not_mentioned	correct	ok	not_mentioned	released	unavailable
Haiku 5.5	imcs21	calibration	10163114	symptom_006	10163114	0.0006815	4.235968291992322	not_mentioned		not_mentioned	correct	ok	not_mentioned	released	unavailable
Haiku 5.5	imcs21	calibration	10163114	symptom_007	10163114	0.0006815	4.235968291992322	not_mentioned		not_mentioned	correct	ok	not_mentioned	released	unavailable
Haiku 5.5	imcs21	calibration	10163114	symptom_008	10163114	0.0006815	4.235968291992322	not_mentioned		not_mentioned	correct	ok	not_mentioned	released	unavailable
Haiku 5.5	imcs21	calibration	10163114	symptom_009	10163114	0.0006815	4.235968291992322	not_mentioned		not_mentioned	correct	ok	not_mentioned	released	unavailable
Haiku 5.5	imcs21	calibration	10163114	symptom_010	10163114	0.0006815	4.235968291992322	not_mentioned		not_mentioned	correct	ok	not_mentioned	released	unavailable
Haiku 5.5	imcs21	calibration	10163114	symptom_011	10163114	0.0006815	4.235968291992322	not_mentioned		not_mentioned	correct	ok	not_mentioned	released	unavailable
Haiku 5.5	imcs21	calibration	10163114	symptom_012	10163114	0.0006815	4.235968291992322	not_mentioned		not_mentioned	correct	ok	not_mentioned	released	unavailable
Haiku 5.5	imcs21	calibration	10163114	symptom_013	10163114	0.0006815	4.235968291992322	positive	0.65	uncertain	incorrect	ok	uncertain	released	reported_percentage
Haiku 5.5	imcs21	calibration	10163114	symptom_014	10163114	0.0006815	4.235968291992322	not_mentioned		not_mentioned	correct	ok	not_mentioned	released	unavailable
Haiku 5.5	imcs21	calibration	10163114	symptom_015	10163114	0.0006815	4.235968291992322	not_mentioned		not_mentioned	correct	ok	not_mentioned	released	unavailable
Haiku 5.5	imcs21	calibration	10163114	symptom_016	10163114	0.0006815	4.235968291992322	not_mentioned		not_mentioned	correct	ok	not_mentioned	released	unavailable
Haiku 5.5	imcs21	calibration	10163114	symptom_017	10163114	0.0006815	4.235968291992322	not_mentioned		not_mentioned	correct	ok	not_mentioned	released	unavailable
Haiku 5.5	imcs21	calibration	10163114	symptom_018	10163114	0.0006815	4.235968291992322	not_mentioned		not_mentioned	correct	ok	not_mentioned	released	unavailable
Haiku 5.5	imcs21	calibration	10163114	symptom_019	10163114	0.0006815	4.235968291992322	not_mentioned		not_mentioned	correct	ok	not_mentioned	released	unavailable
Haiku 5.5	imcs21	calibration	10163114	symptom_020	10163114	0.0006815	4.235968291992322	not_mentioned		not_mentioned	correct	ok	not_mentioned	released	unavailable
Haiku 5.5	imcs21	calibration	10163114	symptom_021	10163114	0.0006815	4.235968291992322	not_mentioned		not_mentioned	correct	ok	not_mentioned	released	unavailable
Haiku 5.5	imcs21	calibration	10163114	symptom_022	10163114	0.0006815	4.235968291992322	not_mentioned		not_mentioned	correct	ok	not_mentioned	released	unavailable
Haiku 5.5	imcs21	calibration	10163114	symptom_023	10163114	0.0006815	4.235968291992322	not_mentioned		not_mentioned	correct	ok	not_mentioned	released	unavailable
Haiku 5.5	imcs21	calibration	10163114	symptom_024	10163114	0.0006815	4.235968291992322	positive	0.85	positive	correct	ok	positive	released	reported_percentage
Haiku 5.5	imcs21	calibration	10163114	symptom_025	10163114	0.0006815	4.235968291992322	not_mentioned		not_mentioned	correct	ok	not_mentioned	released	unavailable
Haiku 5.5	imcs21	calibration	10163114	symptom_026	10163114	0.0006815	4.235968291992322	not_mentioned		not_mentioned	correct	ok	not_mentioned	released	unavailable
Haiku 5.5	imcs21	calibration	10163114	symptom_027	10163114	0.0006815	4.235968291992322	not_mentioned		not_mentioned	correct	ok	not_mentioned	released	unavailable
Haiku 5.5	imcs21	calibration	10163114	symptom_028	10163114	0.0006815	4.235968291992322	not_mentioned		not_mentioned	correct	ok	not_mentioned	released	unavailable
Haiku 5.5	imcs21	calibration	10163114	symptom_029	10163114	0.0006815	4.235968291992322	not_mentioned		not_mentioned	correct	ok	not_mentioned	released	unavailable
Haiku 5.5	imcs21	calibration	10163114	symptom_030	10163114	0.0006815	4.235968291992322	not_mentioned		not_mentioned	correct	ok	not_mentioned	released	unavailable
Haiku 5.5	imcs21	calibration	10163114	symptom_031	10163114	0.0006815	4.235968291992322	not_mentioned		not_mentioned	correct	ok	not_mentioned	released	unavailable
Haiku 5.5	imcs21	calibration	10163114	symptom_032	10163114	0.0006815	4.235968291992322	not_mentioned		not_mentioned	correct	ok	not_mentioned	released	unavailable
Haiku 5.5	imcs21	calibration	10163114	symptom_033	10163114	0.0006815	4.235968291992322	not_mentioned		not_mentioned	correct	ok	not_mentioned	released	unavailable
Haiku 5.5	imcs21	calibration	10163114	symptom_034	10163114	0.0006815	4.235968291992322	not_mentioned		not_mentioned	correct	ok	not_mentioned	released	unavailable
Haiku 5.5	imcs21	calibration	10163114	symptom_035	10163114	0.0006815	4.235968291992322	not_mentioned		not_mentioned	correct	ok	not_mentioned	released	unavailable
Haiku 5.5	imcs21	calibration	10163114	symptom_036	10163114	0.0006815	4.235968291992322	not_mentioned		not_mentioned	correct	ok	not_mentioned	released	unavailable
Haiku 5.5	imcs21	calibration	10163114	symptom_037	10163114	0.0006815	4.235968291992322	not_mentioned		not_mentioned	correct	ok	not_mentioned	released	unavailable
Haiku 5.5	imcs21	calibration	10163114	symptom_038	10163114	0.0006815	4.235968291992322	not_mentioned		not_mentioned	correct	ok	not_mentioned	released	unavailable
Haiku 5.5	imcs21	calibration	10163114	symptom_039	10163114	0.0006815	4.235968291992322	not_mentioned		not_mentioned	correct	ok	not_mentioned	released	unavailable
Haiku 5.5	imcs21	calibration	10163114	symptom_040	10163114	0.0006815	4.235968291992322	not_mentioned		not_mentioned	correct	ok	not_mentioned	released	unavailable
Haiku 5.5	imcs21	calibration	10163114	symptom_041	10163114	0.0006815	4.235968291992322	not_mentioned		not_mentioned	correct	ok	not_mentioned	released	unavailable
Haiku 5.5	imcs21	calibration	10163114	symptom_042	10163114	0.0006815	4.235968291992322	not_mentioned		not_mentioned	correct	ok	not_mentioned	released	unavailable
Haiku 5.5	imcs21	calibration	10163114	symptom_043	10163114	0.0006815	4.235968291992322	not_mentioned		not_mentioned	correct	ok	not_mentioned	released	unavailable
Haiku 5.5	imcs21	calibration	10163114	symptom_044	10163114	0.0006815	4.235968291992322	not_mentioned		not_mentioned	correct	ok	not_mentioned	released	unavailable
Haiku 5.5	imcs21	calibration	10163114	symptom_045	10163114	0.0006815	4.235968291992322	not_mentioned		not_mentioned	correct	ok	not_mentioned	released	unavailable
Haiku 5.5	imcs21	calibration	10163114	symptom_046	10163114	0.0006815	4.235968291992322	not_mentioned		not_mentioned	correct	ok	not_mentioned	released	unavailable
Haiku 5.5	imcs21	calibration	10163114	symptom_047	10163114	0.0006815	4.235968291992322	not_mentioned		not_mentioned	correct	ok	not_mentioned	released	unavailable
Haiku 5.5	imcs21	calibration	10163114	symptom_048	10163114	0.0006815	4.235968291992322	not_mentioned		not_mentioned	correct	ok	not_mentioned	released	unavailable
Haiku 5.5	imcs21	calibration	10163114	symptom_049	10163114	0.0006815	4.235968291992322	not_mentioned		not_mentioned	correct	ok	not_mentioned	released	unavailable
Haiku 5.5	imcs21	calibration	10163114	symptom_050	10163114	0.0006815	4.235968291992322	not_mentioned		not_mentioned	correct	ok	not_mentioned	released	unavailable
Haiku 5.5	imcs21	calibration	10163114	symptom_051	10163114	0.0006815	4.235968291992322	not_mentioned		not_mentioned	correct	ok	not_mentioned	released	unavailable
Haiku 5.5	imcs21	calibration	10163114	symptom_052	10163114	0.0006815	4.235968291992322	not_mentioned		not_mentioned	correct	ok	not_mentioned	released	unavailable
Haiku 5.5	imcs21	calibration	10163114	symptom_053	10163114	0.0006815	4.235968291992322	not_mentioned		not_mentioned	correct	ok	not_mentioned	released	unavailable
Haiku 5.5	imcs21	calibration	10163114	symptom_054	10163114	0.0006815	4.235968291992322	not_mentioned		not_mentioned	correct	ok	not_mentioned	released	unavailable
Haiku 5.5	imcs21	calibration	10163114	symptom_055	10163114	0.0006815	4.235968291992322	not_mentioned		not_mentioned	correct	ok	not_mentioned	released	unavailable
Haiku 5.5	imcs21	calibration	10163114	symptom_056	10163114	0.0006815	4.235968291992322	not_mentioned		not_mentioned	correct	ok	not_mentioned	released	unavailable
Haiku 5.5	imcs21	calibration	10163114	symptom_057	10163114	0.0006815	4.235968291992322	not_mentioned		not_mentioned	correct	ok	not_mentioned	released	unavailable
Haiku 5.5	imcs21	calibration	10163114	symptom_058	10163114	0.0006815	4.235968291992322	not_mentioned		not_mentioned	correct	ok	not_mentioned	released	unavailable
Haiku 5.5	imcs21	calibration	10163114	symptom_059	10163114	0.0006815	4.235968291992322	not_mentioned		not_mentioned	correct	ok	not_mentioned	released	unavailable
Haiku 5.5	imcs21	calibration	10163114	symptom_060	10163114	0.0006815	4.235968291992322	not_mentioned		not_mentioned	correct	ok	not_mentioned	released	unavailable
Haiku 5.5	imcs21	calibration	10163114	symptom_061	10163114	0.0006815	4.235968291992322	not_mentioned		not_mentioned	correct	ok	not_mentioned	released	unavailable
Haiku 5.5	imcs21	calibration	10163114	symptom_062	10163114	0.0006815	4.235968291992322	not_mentioned		not_mentioned	correct	ok	not_mentioned	released	unavailable
Haiku 5.5	imcs21	calibration	10163114	symptom_063	10163114	0.0006815	4.235968291992322	not_mentioned		not_mentioned	correct	ok	not_mentioned	released	unavailable
Haiku 5.5	imcs21	calibration	10163114	symptom_064	10163114	0.0006815	4.235968291992322	not_mentioned		not_mentioned	correct	ok	not_mentioned	released	unavailable
Haiku 5.5	imcs21	calibration	10163114	symptom_065	10163114	0.0006815	4.235968291992322	not_mentioned		not_mentioned	correct	ok	not_mentioned	released	unavailable
Haiku 5.5	imcs21	calibration	10163114	symptom_066	10163114	0.0006815	4.235968291992322	not_mentioned		not_mentioned	correct	ok	not_mentioned	released	unavailable
Haiku 5.5	imcs21	calibration	10163114	symptom_067	10163114	0.0006815	4.235968291992322	not_mentioned		not_mentioned	correct	ok	not_mentioned	released	unavailable
Haiku 5.5	imcs21	calibration	10163114	symptom_068	10163114	0.0006815	4.235968291992322	not_mentioned		not_mentioned	correct	ok	not_mentioned	released	unavailable
Haiku 5.5	imcs21	calibration	10163114	symptom_069	10163114	0.0006815	4.235968291992322	not_mentioned		not_mentioned	correct	ok	not_mentioned	released	unavailable
Haiku 5.5	imcs21	calibration	10163114	symptom_070	10163114	0.0006815	4.235968291992322	not_mentioned		not_mentioned	correct	ok	not_mentioned	released	unavailable
Haiku 5.5	imcs21	calibration	10163114	symptom_071	10163114	0.0006815	4.235968291992322	uncertain	0.3	uncertain	correct	ok	uncertain	released	reported_percentage
Haiku 5.5	imcs21	calibration	10163114	symptom_072	10163114	0.0006815	4.235968291992322	not_mentioned		not_mentioned	correct	ok	not_mentioned	released	unavailable
Haiku 5.5	imcs21	calibration	10163114	symptom_073	10163114	0.0006815	4.235968291992322	not_mentioned		not_mentioned	correct	ok	not_mentioned	released	unavailable
Haiku 5.5	imcs21	calibration	10163114	symptom_074	10163114	0.0006815	4.235968291992322	not_mentioned		not_mentioned	correct	ok	not_mentioned	released	unavailable
Haiku 5.5	imcs21	calibration	10163114	symptom_075	10163114	0.0006815	4.235968291992322	not_mentioned		not_mentioned	correct	ok	not_mentioned	released	unavailable
Haiku 5.5	imcs21	calibration	10163114	symptom_076	10163114	0.0006815	4.235968291992322	not_mentioned		not_mentioned	correct	ok	not_mentioned	released	unavailable
Haiku 5.5	imcs21	calibration	10163114	symptom_077	10163114	0.0006815	4.235968291992322	not_mentioned		not_mentioned	correct	ok	not_mentioned	released	unavailable
Haiku 5.5	imcs21	calibration	10163114	symptom_078	10163114	0.0006815	4.235968291992322	not_mentioned		not_mentioned	correct	ok	not_mentioned	released	unavailable
Haiku 5.5	imcs21	calibration	10163114	symptom_079	10163114	0.0006815	4.235968291992322	not_mentioned		not_mentioned	correct	ok	not_mentioned	released	unavailable
Haiku 5.5	imcs21	calibration	10163114	symptom_080	10163114	0.0006815	4.235968291992322	not_mentioned		not_mentioned	correct	ok	not_mentioned	released	unavailable
Haiku 5.5	imcs21	calibration	10163114	symptom_081	10163114	0.0006815	4.235968291992322	not_mentioned		not_mentioned	correct	ok	not_mentioned	released	unavailable
Haiku 5.5	imcs21	calibration	10163114	symptom_082	10163114	0.0006815	4.235968291992322	not_mentioned		not_mentioned	correct	ok	not_mentioned	released	unavailable
Haiku 5.5	imcs21	calibration	10163114	symptom_083	10163114	0.0006815	4.235968291992322	not_mentioned		not_mentioned	correct	ok	not_mentioned	released	unavailable
Haiku 5.5	imcs21	calibration	10163114	symptom_084	10163114	0.0006815	4.235968291992322	not_mentioned		not_mentioned	correct	ok	not_mentioned	released	unavailable
Haiku 5.5	imcs21	calibration	10163114	symptom_085	10163114	0.0006815	4.235968291992322	positive	0.9	positive	correct	ok	positive	released	reported_percentage
Haiku 5.5	imcs21	calibration	10163114	symptom_086	10163114	0.0006815	4.235968291992322	not_mentioned		not_mentioned	correct	ok	not_mentioned	released	unavailable
Haiku 5.5	imcs21	calibration	10163114	symptom_087	10163114	0.0006815	4.235968291992322	not_mentioned		not_mentioned	correct	ok	not_mentioned	released	unavailable
Haiku 5.5	imcs21	calibration	10163114	symptom_088	10163114	0.0006815	4.235968291992322	not_mentioned		not_mentioned	correct	ok	not_mentioned	released	unavailable
Haiku 5.5	imcs21	calibration	10163114	symptom_089	10163114	0.0006815	4.235968291992322	not_mentioned		not_mentioned	correct	ok	not_mentioned	released	unavailable
Haiku 5.5	imcs21	calibration	10163114	symptom_090	10163114	0.0006815	4.235968291992322	not_mentioned		not_mentioned	correct	ok	not_mentioned	released	unavailable
Haiku 5.5	imcs21	calibration	10163114	symptom_091	10163114	0.0006815	4.235968291992322	not_mentioned		not_mentioned	correct	ok	not_mentioned	released	unavailable
Haiku 5.5	imcs21	calibration	10163114	symptom_092	10163114	0.0006815	4.235968291992322	not_mentioned		not_mentioned	correct	ok	not_mentioned	released	unavailable
Haiku 5.5	imcs21	calibration	10163114	symptom_093	10163114	0.0006815	4.235968291992322	not_mentioned		not_mentioned	correct	ok	not_mentioned	released	unavailable
Haiku 5.5	imcs21	calibration	10163114	symptom_094	10163114	0.0006815	4.235968291992322	not_mentioned		not_mentioned	correct	ok	not_mentioned	released	unavailable
Haiku 5.5	imcs21	calibration	10163114	symptom_095	10163114	0.0006815	4.235968291992322	not_mentioned		not_mentioned	correct	ok	not_mentioned	released	unavailable
Haiku 5.5	imcs21	calibration	10163114	symptom_096	10163114	0.0006815	4.235968291992322	not_mentioned		not_mentioned	correct	ok	not_mentioned	released	unavailable
Haiku 5.5	imcs21	calibration	10163114	symptom_097	10163114	0.0006815	4.235968291992322	not_mentioned		not_mentioned	correct	ok	not_mentioned	released	unavailable
Haiku 5.5	imcs21	calibration	10163114	symptom_098	10163114	0.0006815	4.235968291992322	not_mentioned		not_mentioned	correct	ok	not_mentioned	released	unavailable
Haiku 5.5	imcs21	calibration	10163114	symptom_099	10163114	0.0006815	4.235968291992322	not_mentioned		not_mentioned	correct	ok	not_mentioned	released	unavailable
Haiku 5.5	imcs21	calibration	10163114	symptom_100	10163114	0.0006815	4.235968291992322	not_mentioned		not_mentioned	correct	ok	not_mentioned	released	unavailable
Haiku 5.5	imcs21	calibration	10163114	symptom_101	10163114	0.0006815	4.235968291992322	not_mentioned		not_mentioned	correct	ok	not_mentioned	released	unavailable
Haiku 5.5	imcs21	calibration	10163114	symptom_102	10163114	0.0006815	4.235968291992322	not_mentioned		not_mentioned	correct	ok	not_mentioned	released	unavailable
Haiku 5.5	imcs21	calibration	10163114	symptom_103	10163114	0.0006815	4.235968291992322	not_mentioned		not_mentioned	correct	ok	not_mentioned	released	unavailable
Haiku 5.5	imcs21	calibration	10163114	symptom_104	10163114	0.0006815	4.235968291992322	not_mentioned		not_mentioned	correct	ok	not_mentioned	released	unavailable
Haiku 5.5	imcs21	calibration	10163114	symptom_105	10163114	0.0006815	4.235968291992322	not_mentioned		not_mentioned	correct	ok	not_mentioned	released	unavailable
Haiku 5.5	imcs21	calibration	10163114	symptom_106	10163114	0.0006815	4.235968291992322	not_mentioned		not_mentioned	correct	ok	not_mentioned	released	unavailable
Haiku 5.5	imcs21	calibration	10163114	symptom_107	10163114	0.0006815	4.235968291992322	not_mentioned		not_mentioned	correct	ok	not_mentioned	released	unavailable
Haiku 5.5	imcs21	calibration	10163114	symptom_108	10163114	0.0006815	4.235968291992322	not_mentioned		not_mentioned	correct	ok	not_mentioned	released	unavailable
Haiku 5.5	imcs21	calibration	10163114	symptom_109	10163114	0.0006815	4.235968291992322	not_mentioned		not_mentioned	correct	ok	not_mentioned	released	unavailable
Haiku 5.5	imcs21	calibration	10163114	symptom_110	10163114	0.0006815	4.235968291992322	not_mentioned		not_mentioned	correct	ok	not_mentioned	released	unavailable
Haiku 5.5	imcs21	calibration	10163114	symptom_111	10163114	0.0006815	4.235968291992322	not_mentioned		not_mentioned	correct	ok	not_mentioned	released	unavailable
Haiku 5.5	imcs21	calibration	10163114	symptom_112	10163114	0.0006815	4.235968291992322	not_mentioned		not_mentioned	correct	ok	not_mentioned	released	unavailable
Haiku 5.5	imcs21	calibration	10163114	symptom_113	10163114	0.0006815	4.235968291992322	not_mentioned		not_mentioned	correct	ok	not_mentioned	released	unavailable
Haiku 5.5	imcs21	calibration	10163114	symptom_114	10163114	0.0006815	4.235968291992322	not_mentioned		not_mentioned	correct	ok	not_mentioned	released	unavailable
Haiku 5.5	imcs21	calibration	10163114	symptom_115	10163114	0.0006815	4.235968291992322	not_mentioned		not_mentioned	correct	ok	not_mentioned	released	unavailable
Haiku 5.5	imcs21	calibration	10163114	symptom_116	10163114	0.0006815	4.235968291992322	not_mentioned		not_mentioned	correct	ok	not_mentioned	released	unavailable
Haiku 5.5	imcs21	calibration	10163114	symptom_117	10163114	0.0006815	4.235968291992322	not_mentioned		not_mentioned	correct	ok	not_mentioned	released	unavailable
Haiku 5.5	imcs21	calibration	10163114	symptom_118	10163114	0.0006815	4.235968291992322	not_mentioned		not_mentioned	correct	ok	not_mentioned	released	unavailable
Haiku 5.5	imcs21	calibration	10163114	symptom_119	10163114	0.0006815	4.235968291992322	not_mentioned		not_mentioned	correct	ok	not_mentioned	released	unavailable
Haiku 5.5	imcs21	calibration	10163114	symptom_120	10163114	0.0006815	4.235968291992322	not_mentioned		not_mentioned	correct	ok	not_mentioned	released	unavailable
Haiku 5.5	imcs21	calibration	10163114	symptom_121	10163114	0.0006815	4.235968291992322	not_mentioned		not_mentioned	correct	ok	not_mentioned	released	unavailable
Haiku 5.5	imcs21	calibration	10163114	symptom_122	10163114	0.0006815	4.235968291992322	not_mentioned		not_mentioned	correct	ok	not_mentioned	released	unavailable
Haiku 5.5	imcs21	calibration	10163114	symptom_123	10163114	0.0006815	4.235968291992322	not_mentioned		not_mentioned	correct	ok	not_mentioned	released	unavailable
Haiku 5.5	imcs21	calibration	10163114	symptom_124	10163114	0.0006815	4.235968291992322	not_mentioned		not_mentioned	correct	ok	not_mentioned	released	unavailable
Haiku 5.5	imcs21	calibration	10163114	symptom_125	10163114	0.0006815	4.235968291992322	not_mentioned		not_mentioned	correct	ok	not_mentioned	released	unavailable
Haiku 5.5	imcs21	calibration	10163114	symptom_126	10163114	0.0006815	4.235968291992322	not_mentioned		not_mentioned	correct	ok	not_mentioned	released	unavailable
Haiku 5.5	imcs21	calibration	10163114	symptom_127	10163114	0.0006815	4.235968291992322	not_mentioned		not_mentioned	correct	ok	not_mentioned	released	unavailable
Haiku 5.5	imcs21	calibration	10163114	symptom_128	10163114	0.0006815	4.235968291992322	not_mentioned		not_mentioned	correct	ok	not_mentioned	released	unavailable
Haiku 5.5	imcs21	calibration	10163114	symptom_129	10163114	0.0006815	4.235968291992322	not_mentioned		not_mentioned	correct	ok	not_mentioned	released	unavailable
Haiku 5.5	imcs21	calibration	10163114	symptom_130	10163114	0.0006815	4.235968291992322	not_mentioned		not_mentioned	correct	ok	not_mentioned	released	unavailable
Haiku 5.5	imcs21	calibration	10163114	symptom_131	10163114	0.0006815	4.235968291992322	not_mentioned		not_mentioned	correct	ok	not_mentioned	released	unavailable
Haiku 5.5	imcs21	calibration	10163114	symptom_132	10163114	0.0006815	4.235968291992322	not_mentioned		not_mentioned	correct	ok	not_mentioned	released	unavailable
Haiku 5.5	imcs21	calibration	10163114	symptom_133	10163114	0.0006815	4.235968291992322	not_mentioned		not_mentioned	correct	ok	not_mentioned	released	unavailable
Haiku 5.5	imcs21	calibration	10163114	symptom_134	10163114	0.0006815	4.235968291992322	not_mentioned		not_mentioned	correct	ok	not_mentioned	released	unavailable
Haiku 5.5	imcs21	calibration	10163114	symptom_135	10163114	0.0006815	4.235968291992322	not_mentioned		not_mentioned	correct	ok	not_mentioned	released	unavailable
Haiku 5.5	imcs21	calibration	10163114	symptom_136	10163114	0.0006815	4.235968291992322	not_mentioned		not_mentioned	correct	ok	not_mentioned	released	unavailable
Haiku 5.5	imcs21	calibration	10163114	symptom_137	10163114	0.0006815	4.235968291992322	not_mentioned		not_mentioned	correct	ok	not_mentioned	released	unavailable
Haiku 5.5	imcs21	calibration	10163114	symptom_138	10163114	0.0006815	4.235968291992322	not_mentioned		not_mentioned	correct	ok	not_mentioned	released	unavailable
Haiku 5.5	imcs21	calibration	10163114	symptom_139	10163114	0.0006815	4.235968291992322	not_mentioned		not_mentioned	correct	ok	not_mentioned	released	unavailable
Haiku 5.5	imcs21	calibration	10163114	symptom_140	10163114	0.0006815	4.235968291992322	not_mentioned		not_mentioned	correct	ok	not_mentioned	released	unavailable
Haiku 5.5	imcs21	calibration	10163114	symptom_141	10163114	0.0006815	4.235968291992322	not_mentioned		not_mentioned	correct	ok	not_mentioned	released	unavailable
Haiku 5.5	imcs21	calibration	10163114	symptom_142	10163114	0.0006815	4.235968291992322	not_mentioned		not_mentioned	correct	ok	not_mentioned	released	unavailable
Haiku 5.5	imcs21	calibration	10163114	symptom_143	10163114	0.0006815	4.235968291992322	not_mentioned		not_mentioned	correct	ok	not_mentioned	released	unavailable
Haiku 5.5	imcs21	calibration	10163114	symptom_144	10163114	0.0006815	4.235968291992322	not_mentioned		not_mentioned	correct	ok	not_mentioned	released	unavailable
Haiku 5.5	imcs21	calibration	10163114	symptom_145	10163114	0.0006815	4.235968291992322	not_mentioned		not_mentioned	correct	ok	not_mentioned	released	unavailable
Haiku 5.5	imcs21	calibration	10163114	symptom_146	10163114	0.0006815	4.235968291992322	not_mentioned		not_mentioned	correct	ok	not_mentioned	released	unavailable
Haiku 5.5	imcs21	calibration	10163114	symptom_147	10163114	0.0006815	4.235968291992322	not_mentioned		not_mentioned	correct	ok	not_mentioned	released	unavailable
Haiku 5.5	imcs21	calibration	10163114	symptom_148	10163114	0.0006815	4.235968291992322	not_mentioned		not_mentioned	correct	ok	not_mentioned	released	unavailable
Haiku 5.5	imcs21	calibration	10163114	symptom_149	10163114	0.0006815	4.235968291992322	not_mentioned		not_mentioned	correct	ok	not_mentioned	released	unavailable
Haiku 5.5	imcs21	calibration	10163114	symptom_150	10163114	0.0006815	4.235968291992322	not_mentioned		not_mentioned	correct	ok	not_mentioned	released	unavailable
Haiku 5.5	imcs21	calibration	10163114	symptom_151	10163114	0.0006815	4.235968291992322	not_mentioned		not_mentioned	correct	ok	not_mentioned	released	unavailable
Haiku 5.5	imcs21	calibration	10163114	symptom_152	10163114	0.0006815	4.235968291992322	not_mentioned		not_mentioned	correct	ok	not_mentioned	released	unavailable
Haiku 5.5	imcs21	calibration	10163114	symptom_153	10163114	0.0006815	4.235968291992322	not_mentioned		not_mentioned	correct	ok	not_mentioned	released	unavailable
Haiku 5.5	imcs21	calibration	10163114	symptom_154	10163114	0.0006815	4.235968291992322	not_mentioned		not_mentioned	correct	ok	not_mentioned	released	unavailable
Haiku 5.5	imcs21	calibration	10163114	symptom_155	10163114	0.0006815	4.235968291992322	not_mentioned		not_mentioned	correct	ok	not_mentioned	released	unavailable
Haiku 5.5	imcs21	calibration	10163114	symptom_156	10163114	0.0006815	4.235968291992322	not_mentioned		not_mentioned	correct	ok	not_mentioned	released	unavailable
Haiku 5.5	imcs21	calibration	10163114	symptom_157	10163114	0.0006815	4.235968291992322	not_mentioned		not_mentioned	correct	ok	not_mentioned	released	unavailable
Haiku 5.5	imcs21	calibration	10163114	symptom_158	10163114	0.0006815	4.235968291992322	not_mentioned		not_mentioned	correct	ok	not_mentioned	released	unavailable
Haiku 5.5	imcs21	calibration	10163114	symptom_159	10163114	0.0006815	4.235968291992322	not_mentioned		not_mentioned	correct	ok	not_mentioned	released	unavailable
Haiku 5.5	imcs21	calibration	10163114	symptom_160	10163114	0.0006815	4.235968291992322	not_mentioned		not_mentioned	correct	ok	not_mentioned	released	unavailable
Haiku 5.5	imcs21	calibration	10163114	symptom_161	10163114	0.0006815	4.235968291992322	not_mentioned		not_mentioned	correct	ok	not_mentioned	released	unavailable
Haiku 5.5	imcs21	calibration	10163114	symptom_162	10163114	0.0006815	4.235968291992322	not_mentioned		not_mentioned	correct	ok	not_mentioned	released	unavailable
Haiku 5.5	imcs21	calibration	10163114	symptom_163	10163114	0.0006815	4.235968291992322	not_mentioned		not_mentioned	correct	ok	not_mentioned	released	unavailable
Haiku 5.5	imcs21	calibration	10163114	symptom_164	10163114	0.0006815	4.235968291992322	not_mentioned		not_mentioned	correct	ok	not_mentioned	released	unavailable
Haiku 5.5	imcs21	calibration	10163114	symptom_165	10163114	0.0006815	4.235968291992322	not_mentioned		not_mentioned	correct	ok	not_mentioned	released	unavailable
Haiku 5.5	imcs21	calibration	10163114	symptom_166	10163114	0.0006815	4.235968291992322	not_mentioned		not_mentioned	correct	ok	not_mentioned	released	unavailable
Haiku 5.5	imcs21	calibration	10163114	symptom_167	10163114	0.0006815	4.235968291992322	not_mentioned		not_mentioned	correct	ok	not_mentioned	released	unavailable
Haiku 5.5	imcs21	calibration	10163114	symptom_168	10163114	0.0006815	4.235968291992322	not_mentioned		not_mentioned	correct	ok	not_mentioned	released	unavailable
Haiku 5.5	imcs21	calibration	10163114	symptom_169	10163114	0.0006815	4.235968291992322	not_mentioned		not_mentioned	correct	ok	not_mentioned	released	unavailable
Haiku 5.5	imcs21	calibration	10163114	symptom_170	10163114	0.0006815	4.235968291992322	not_mentioned		not_mentioned	correct	ok	not_mentioned	released	unavailable
Haiku 5.5	imcs21	calibration	10163114	symptom_171	10163114	0.0006815	4.235968291992322	not_mentioned		not_mentioned	correct	ok	not_mentioned	released	unavailable
Haiku 5.5	imcs21	calibration	10163114	symptom_172	10163114	0.0006815	4.235968291992322	not_mentioned		not_mentioned	correct	ok	not_mentioned	released	unavailable
Haiku 5.5	imcs21	calibration	10163114	symptom_173	10163114	0.0006815	4.235968291992322	not_mentioned		not_mentioned	correct	ok	not_mentioned	released	unavailable
Haiku 5.5	imcs21	calibration	10163114	symptom_174	10163114	0.0006815	4.235968291992322	not_mentioned		not_mentioned	correct	ok	not_mentioned	released	unavailable
Haiku 5.5	imcs21	calibration	10163114	symptom_175	10163114	0.0006815	4.235968291992322	not_mentioned		not_mentioned	correct	ok	not_mentioned	released	unavailable
Haiku 5.5	imcs21	calibration	10163114	symptom_176	10163114	0.0006815	4.235968291992322	not_mentioned		not_mentioned	correct	ok	not_mentioned	released	unavailable
Haiku 5.5	imcs21	calibration	10163114	symptom_177	10163114	0.0006815	4.235968291992322	not_mentioned		not_mentioned	correct	ok	not_mentioned	released	unavailable
Haiku 5.5	imcs21	calibration	10163114	symptom_178	10163114	0.0006815	4.235968291992322	not_mentioned		not_mentioned	correct	ok	not_mentioned	released	unavailable
Haiku 5.5	imcs21	calibration	10163114	symptom_179	10163114	0.0006815	4.235968291992322	not_mentioned		not_mentioned	correct	ok	not_mentioned	released	unavailable
Haiku 5.5	imcs21	calibration	10163114	symptom_180	10163114	0.0006815	4.235968291992322	not_mentioned		not_mentioned	correct	ok	not_mentioned	released	unavailable
Haiku 5.5	imcs21	calibration	10163114	symptom_181	10163114	0.0006815	4.235968291992322	not_mentioned		not_mentioned	correct	ok	not_mentioned	released	unavailable
Haiku 5.5	imcs21	calibration	10163114	symptom_182	10163114	0.0006815	4.235968291992322	not_mentioned		not_mentioned	correct	ok	not_mentioned	released	unavailable
Haiku 5.5	imcs21	calibration	10163114	symptom_183	10163114	0.0006815	4.235968291992322	not_mentioned		not_mentioned	correct	ok	not_mentioned	released	unavailable
Haiku 5.5	imcs21	calibration	10163114	symptom_184	10163114	0.0006815	4.235968291992322	not_mentioned		not_mentioned	correct	ok	not_mentioned	released	unavailable
Haiku 5.5	imcs21	calibration	10163114	symptom_185	10163114	0.0006815	4.235968291992322	not_mentioned		not_mentioned	correct	ok	not_mentioned	released	unavailable
Haiku 5.5	imcs21	calibration	10163114	symptom_186	10163114	0.0006815	4.235968291992322	not_mentioned		not_mentioned	correct	ok	not_mentioned	released	unavailable
Haiku 5.5	imcs21	calibration	10163114	symptom_187	10163114	0.0006815	4.235968291992322	not_mentioned		not_mentioned	correct	ok	not_mentioned	released	unavailable
Haiku 5.5	imcs21	calibration	10163114	symptom_188	10163114	0.0006815	4.235968291992322	not_mentioned		not_mentioned	correct	ok	not_mentioned	released	unavailable
Haiku 5.5	imcs21	calibration	10163114	symptom_189	10163114	0.0006815	4.235968291992322	not_mentioned		not_mentioned	correct	ok	not_mentioned	released	unavailable
Haiku 5.5	imcs21	calibration	10163114	symptom_190	10163114	0.0006815	4.235968291992322	not_mentioned		not_mentioned	correct	ok	not_mentioned	released	unavailable
Haiku 5.5	imcs21	calibration	10163114	symptom_191	10163114	0.0006815	4.235968291992322	not_mentioned		not_mentioned	correct	ok	not_mentioned	released	unavailable
Haiku 5.5	imcs21	calibration	10163114	symptom_192	10163114	0.0006815	4.235968291992322	not_mentioned		not_mentioned	correct	ok	not_mentioned	released	unavailable
Haiku 5.5	imcs21	calibration	10163114	symptom_193	10163114	0.0006815	4.235968291992322	not_mentioned		not_mentioned	correct	ok	not_mentioned	released	unavailable
Haiku 5.5	imcs21	calibration	10163114	symptom_194	10163114	0.0006815	4.235968291992322	not_mentioned		not_mentioned	correct	ok	not_mentioned	released	unavailable
Haiku 5.5	imcs21	calibration	10163114	symptom_195	10163114	0.0006815	4.235968291992322	not_mentioned		not_mentioned	correct	ok	not_mentioned	released	unavailable
Haiku 5.5	imcs21	calibration	10163114	symptom_196	10163114	0.0006815	4.235968291992322	not_mentioned		not_mentioned	correct	ok	not_mentioned	released	unavailable
Haiku 5.5	imcs21	calibration	10163114	symptom_197	10163114	0.0006815	4.235968291992322	not_mentioned		not_mentioned	correct	ok	not_mentioned	released	unavailable
Haiku 5.5	imcs21	calibration	10163114	symptom_198	10163114	0.0006815	4.235968291992322	not_mentioned		not_mentioned	correct	ok	not_mentioned	released	unavailable
Haiku 5.5	imcs21	calibration	10163114	symptom_199	10163114	0.0006815	4.235968291992322	not_mentioned		not_mentioned	correct	ok	not_mentioned	released	unavailable
Haiku 5.5	imcs21	calibration	10163114	symptom_200	10163114	0.0006815	4.235968291992322	not_mentioned		not_mentioned	correct	ok	not_mentioned	released	unavailable
Haiku 5.5	imcs21	calibration	10163114	symptom_201	10163114	0.0006815	4.235968291992322	not_mentioned		not_mentioned	correct	ok	not_mentioned	released	unavailable
Haiku 5.5	imcs21	calibration	10163114	symptom_202	10163114	0.0006815	4.235968291992322	not_mentioned		not_mentioned	correct	ok	not_mentioned	released	unavailable
Haiku 5.5	imcs21	calibration	10163114	symptom_203	10163114	0.0006815	4.235968291992322	not_mentioned		not_mentioned	correct	ok	not_mentioned	released	unavailable
Haiku 5.5	imcs21	calibration	10163114	symptom_204	10163114	0.0006815	4.235968291992322	not_mentioned		not_mentioned	correct	ok	not_mentioned	released	unavailable
Haiku 5.5	imcs21	calibration	10163114	symptom_205	10163114	0.0006815	4.235968291992322	not_mentioned		not_mentioned	correct	ok	not_mentioned	released	unavailable
Haiku 5.5	imcs21	calibration	10163114	symptom_206	10163114	0.0006815	4.235968291992322	not_mentioned		not_mentioned	correct	ok	not_mentioned	released	unavailable
Haiku 5.5	imcs21	calibration	10163114	symptom_207	10163114	0.0006815	4.235968291992322	not_mentioned		not_mentioned	correct	ok	not_mentioned	released	unavailable
Haiku 5.5	imcs21	calibration	10163114	symptom_208	10163114	0.0006815	4.235968291992322	not_mentioned		not_mentioned	correct	ok	not_mentioned	released	unavailable
Haiku 5.5	imcs21	calibration	10163114	symptom_209	10163114	0.0006815	4.235968291992322	not_mentioned		not_mentioned	correct	ok	not_mentioned	released	unavailable
Haiku 5.5	imcs21	calibration	10163114	symptom_210	10163114	0.0006815	4.235968291992322	not_mentioned		not_mentioned	correct	ok	not_mentioned	released	unavailable
Haiku 5.5	imcs21	calibration	10163114	symptom_211	10163114	0.0006815	4.235968291992322	not_mentioned		not_mentioned	correct	ok	not_mentioned	released	unavailable
Haiku 5.5	imcs21	calibration	10163114	symptom_212	10163114	0.0006815	4.235968291992322	not_mentioned		not_mentioned	correct	ok	not_mentioned	released	unavailable
Haiku 5.5	imcs21	calibration	10163114	symptom_213	10163114	0.0006815	4.235968291992322	not_mentioned		not_mentioned	correct	ok	not_mentioned	released	unavailable
Haiku 5.5	imcs21	calibration	10163114	symptom_214	10163114	0.0006815	4.235968291992322	not_mentioned		not_mentioned	correct	ok	not_mentioned	released	unavailable
Haiku 5.5	imcs21	calibration	10163114	symptom_215	10163114	0.0006815	4.235968291992322	not_mentioned		not_mentioned	correct	ok	not_mentioned	released	unavailable
Haiku 5.5	imcs21	calibration	10163114	symptom_216	10163114	0.0006815	4.235968291992322	not_mentioned		not_mentioned	correct	ok	not_mentioned	released	unavailable
Haiku 5.5	imcs21	calibration	10163114	symptom_217	10163114	0.0006815	4.235968291992322	not_mentioned		not_mentioned	correct	ok	not_mentioned	released	unavailable
Haiku 5.5	imcs21	calibration	10163114	symptom_218	10163114	0.0006815	4.235968291992322	not_mentioned		not_mentioned	correct	ok	not_mentioned	released	unavailable
Haiku 5.5	imcs21	calibration	10163114	symptom_219	10163114	0.0006815	4.235968291992322	not_mentioned		not_mentioned	correct	ok	not_mentioned	released	unavailable
Haiku 5.5	imcs21	calibration	10163114	symptom_220	10163114	0.0006815	4.235968291992322	not_mentioned		not_mentioned	correct	ok	not_mentioned	released	unavailable
Haiku 5.5	imcs21	calibration	10163114	symptom_221	10163114	0.0006815	4.235968291992322	not_mentioned		not_mentioned	correct	ok	not_mentioned	released	unavailable
Haiku 5.5	imcs21	calibration	10163114	symptom_222	10163114	0.0006815	4.235968291992322	not_mentioned		not_mentioned	correct	ok	not_mentioned	released	unavailable
Haiku 5.5	imcs21	calibration	10163114	symptom_223	10163114	0.0006815	4.235968291992322	not_mentioned		not_mentioned	correct	ok	not_mentioned	released	unavailable
Haiku 5.5	imcs21	calibration	10163114	symptom_224	10163114	0.0006815	4.235968291992322	not_mentioned		not_mentioned	correct	ok	not_mentioned	released	unavailable
Haiku 5.5	imcs21	calibration	10163114	symptom_225	10163114	0.0006815	4.235968291992322	not_mentioned		not_mentioned	correct	ok	not_mentioned	released	unavailable
Haiku 5.5	imcs21	calibration	10163114	symptom_226	10163114	0.0006815	4.235968291992322	not_mentioned		not_mentioned	correct	ok	not_mentioned	released	unavailable
Haiku 5.5	imcs21	calibration	10163114	symptom_227	10163114	0.0006815	4.235968291992322	not_mentioned		not_mentioned	correct	ok	not_mentioned	released	unavailable
Haiku 5.5	imcs21	calibration	10163114	symptom_228	10163114	0.0006815	4.235968291992322	not_mentioned		not_mentioned	correct	ok	not_mentioned	released	unavailable
Haiku 5.5	imcs21	calibration	10163114	symptom_229	10163114	0.0006815	4.235968291992322	not_mentioned		not_mentioned	correct	ok	not_mentioned	released	unavailable
Haiku 5.5	imcs21	calibration	10163114	symptom_230	10163114	0.0006815	4.235968291992322	not_mentioned		not_mentioned	correct	ok	not_mentioned	released	unavailable
Haiku 5.5	imcs21	calibration	10163114	symptom_231	10163114	0.0006815	4.235968291992322	not_mentioned		not_mentioned	correct	ok	not_mentioned	released	unavailable
Haiku 5.5	imcs21	calibration	10163114	symptom_232	10163114	0.0006815	4.235968291992322	not_mentioned		not_mentioned	correct	ok	not_mentioned	released	unavailable
Haiku 5.5	imcs21	calibration	10163114	symptom_233	10163114	0.0006815	4.235968291992322	not_mentioned		not_mentioned	correct	ok	not_mentioned	released	unavailable
Haiku 5.5	imcs21	calibration	10163114	symptom_234	10163114	0.0006815	4.235968291992322	not_mentioned		not_mentioned	correct	ok	not_mentioned	released	unavailable
Haiku 5.5	imcs21	calibration	10163114	symptom_235	10163114	0.0006815	4.235968291992322	not_mentioned		not_mentioned	correct	ok	not_mentioned	released	unavailable
Haiku 5.5	imcs21	calibration	10163114	symptom_236	10163114	0.0006815	4.235968291992322	not_mentioned		not_mentioned	correct	ok	not_mentioned	released	unavailable
Haiku 5.5	imcs21	calibration	10163114	symptom_237	10163114	0.0006815	4.235968291992322	not_mentioned		not_mentioned	correct	ok	not_mentioned	released	unavailable
Haiku 5.5	imcs21	calibration	10163114	symptom_238	10163114	0.0006815	4.235968291992322	not_mentioned		not_mentioned	correct	ok	not_mentioned	released	unavailable
Haiku 5.5	imcs21	calibration	10163114	symptom_239	10163114	0.0006815	4.235968291992322	not_mentioned		not_mentioned	correct	ok	not_mentioned	released	unavailable
Haiku 5.5	imcs21	calibration	10163114	symptom_240	10163114	0.0006815	4.235968291992322	not_mentioned		not_mentioned	correct	ok	not_mentioned	released	unavailable
Haiku 5.5	imcs21	calibration	10163114	symptom_241	10163114	0.0006815	4.235968291992322	not_mentioned		not_mentioned	correct	ok	not_mentioned	released	unavailable
Haiku 5.5	imcs21	calibration	10163114	symptom_242	10163114	0.0006815	4.235968291992322	not_mentioned		not_mentioned	correct	ok	not_mentioned	released	unavailable
Haiku 5.5	imcs21	calibration	10163114	symptom_243	10163114	0.0006815	4.235968291992322	not_mentioned		not_mentioned	correct	ok	not_mentioned	released	unavailable
Haiku 5.5	imcs21	calibration	10163114	symptom_244	10163114	0.0006815	4.235968291992322	not_mentioned		not_mentioned	correct	ok	not_mentioned	released	unavailable
Haiku 5.5	imcs21	calibration	10163114	symptom_245	10163114	0.0006815	4.235968291992322	not_mentioned		not_mentioned	correct	ok	not_mentioned	released	unavailable
Haiku 5.5	imcs21	calibration	10163114	symptom_246	10163114	0.0006815	4.235968291992322	not_mentioned		not_mentioned	correct	ok	not_mentioned	released	unavailable
Haiku 5.5	imcs21	calibration	10163114	symptom_247	10163114	0.0006815	4.235968291992322	not_mentioned		not_mentioned	correct	ok	not_mentioned	released	unavailable
Haiku 5.5	imcs21	calibration	10163114	symptom_248	10163114	0.0006815	4.235968291992322	not_mentioned		not_mentioned	correct	ok	not_mentioned	released	unavailable
Haiku 5.5	imcs21	calibration	10163114	symptom_249	10163114	0.0006815	4.235968291992322	not_mentioned		not_mentioned	correct	ok	not_mentioned	released	unavailable
Haiku 5.5	imcs21	calibration	10163114	symptom_250	10163114	0.0006815	4.235968291992322	not_mentioned		not_mentioned	correct	ok	not_mentioned	released	unavailable
Haiku 5.5	imcs21	calibration	10163114	symptom_251	10163114	0.0006815	4.235968291992322	not_mentioned		not_mentioned	correct	ok	not_mentioned	released	unavailable
Haiku 5.5	imcs21	calibration	10163114	symptom_252	10163114	0.0006815	4.235968291992322	not_mentioned		not_mentioned	correct	ok	not_mentioned	released	unavailable
Haiku 5.5	imcs21	calibration	10163114	symptom_253	10163114	0.0006815	4.235968291992322	not_mentioned		not_mentioned	correct	ok	not_mentioned	released	unavailable
Haiku 5.5	imcs21	calibration	10163114	symptom_254	10163114	0.0006815	4.235968291992322	not_mentioned		not_mentioned	correct	ok	not_mentioned	released	unavailable
Haiku 5.5	imcs21	calibration	10163114	symptom_255	10163114	0.0006815	4.235968291992322	not_mentioned		not_mentioned	correct	ok	not_mentioned	released	unavailable
Haiku 5.5	imcs21	calibration	10163114	symptom_256	10163114	0.0006815	4.235968291992322	not_mentioned		not_mentioned	correct	ok	not_mentioned	released	unavailable
Haiku 5.5	imcs21	calibration	10163114	symptom_257	10163114	0.0006815	4.235968291992322	not_mentioned		not_mentioned	correct	ok	not_mentioned	released	unavailable
Haiku 5.5	imcs21	calibration	10163114	symptom_258	10163114	0.0006815	4.235968291992322	not_mentioned		not_mentioned	correct	ok	not_mentioned	released	unavailable
Haiku 5.5	imcs21	calibration	10163114	symptom_259	10163114	0.0006815	4.235968291992322	not_mentioned		not_mentioned	correct	ok	not_mentioned	released	unavailable
Haiku 5.5	imcs21	calibration	10163114	symptom_260	10163114	0.0006815	4.235968291992322	not_mentioned		not_mentioned	correct	ok	not_mentioned	released	unavailable
Haiku 5.5	imcs21	calibration	10163114	symptom_261	10163114	0.0006815	4.235968291992322	not_mentioned		not_mentioned	correct	ok	not_mentioned	released	unavailable
Haiku 5.5	imcs21	calibration	10163114	symptom_262	10163114	0.0006815	4.235968291992322	not_mentioned		not_mentioned	correct	ok	not_mentioned	released	unavailable
Haiku 5.5	imcs21	calibration	10163114	symptom_263	10163114	0.0006815	4.235968291992322	not_mentioned		not_mentioned	correct	ok	not_mentioned	released	unavailable
Haiku 5.5	imcs21	calibration	10163114	symptom_264	10163114	0.0006815	4.235968291992322	not_mentioned		not_mentioned	correct	ok	not_mentioned	released	unavailable
Haiku 5.5	imcs21	calibration	10163114	symptom_265	10163114	0.0006815	4.235968291992322	not_mentioned		not_mentioned	correct	ok	not_mentioned	released	unavailable
Haiku 5.5	imcs21	calibration	10163114	symptom_266	10163114	0.0006815	4.235968291992322	not_mentioned		not_mentioned	correct	ok	not_mentioned	released	unavailable
Haiku 5.5	imcs21	calibration	10163114	symptom_267	10163114	0.0006815	4.235968291992322	not_mentioned		not_mentioned	correct	ok	not_mentioned	released	unavailable
Haiku 5.5	imcs21	calibration	10163114	symptom_268	10163114	0.0006815	4.235968291992322	not_mentioned		not_mentioned	correct	ok	not_mentioned	released	unavailable
Haiku 5.5	imcs21	calibration	10163114	symptom_269	10163114	0.0006815	4.235968291992322	not_mentioned		not_mentioned	correct	ok	not_mentioned	released	unavailable
Haiku 5.5	imcs21	calibration	10163114	symptom_270	10163114	0.0006815	4.235968291992322	not_mentioned		not_mentioned	correct	ok	not_mentioned	released	unavailable
Haiku 5.5	imcs21	calibration	10163114	symptom_271	10163114	0.0006815	4.235968291992322	not_mentioned		not_mentioned	correct	ok	not_mentioned	released	unavailable
Haiku 5.5	imcs21	calibration	10163114	symptom_272	10163114	0.0006815	4.235968291992322	not_mentioned		not_mentioned	correct	ok	not_mentioned	released	unavailable
Haiku 5.5	imcs21	calibration	10163114	symptom_273	10163114	0.0006815	4.235968291992322	not_mentioned		not_mentioned	correct	ok	not_mentioned	released	unavailable
Haiku 5.5	imcs21	calibration	10163114	symptom_274	10163114	0.0006815	4.235968291992322	not_mentioned		not_mentioned	correct	ok	not_mentioned	released	unavailable
Haiku 5.5	imcs21	calibration	10163114	symptom_275	10163114	0.0006815	4.235968291992322	not_mentioned		not_mentioned	correct	ok	not_mentioned	released	unavailable
Haiku 5.5	imcs21	calibration	10163114	symptom_276	10163114	0.0006815	4.235968291992322	not_mentioned		not_mentioned	correct	ok	not_mentioned	released	unavailable
Haiku 5.5	imcs21	calibration	10163114	symptom_277	10163114	0.0006815	4.235968291992322	not_mentioned		not_mentioned	correct	ok	not_mentioned	released	unavailable
Haiku 5.5	imcs21	calibration	10163114	symptom_278	10163114	0.0006815	4.235968291992322	not_mentioned		not_mentioned	correct	ok	not_mentioned	released	unavailable
Haiku 5.5	imcs21	calibration	10163114	symptom_279	10163114	0.0006815	4.235968291992322	not_mentioned		not_mentioned	correct	ok	not_mentioned	released	unavailable
Haiku 5.5	imcs21	calibration	10163114	symptom_280	10163114	0.0006815	4.235968291992322	not_mentioned		not_mentioned	correct	ok	not_mentioned	released	unavailable
Haiku 5.5	imcs21	calibration	10163114	symptom_281	10163114	0.0006815	4.235968291992322	not_mentioned		not_mentioned	correct	ok	not_mentioned	released	unavailable
Haiku 5.5	imcs21	calibration	10163114	symptom_282	10163114	0.0006815	4.235968291992322	not_mentioned		not_mentioned	correct	ok	not_mentioned	released	unavailable
Haiku 5.5	imcs21	calibration	10163114	symptom_283	10163114	0.0006815	4.235968291992322	not_mentioned		not_mentioned	correct	ok	not_mentioned	released	unavailable
Haiku 5.5	imcs21	calibration	10163114	symptom_284	10163114	0.0006815	4.235968291992322	not_mentioned		not_mentioned	correct	ok	not_mentioned	released	unavailable
Haiku 5.5	imcs21	calibration	10163114	symptom_285	10163114	0.0006815	4.235968291992322	not_mentioned		not_mentioned	correct	ok	not_mentioned	released	unavailable
Haiku 5.5	imcs21	calibration	10163114	symptom_286	10163114	0.0006815	4.235968291992322	not_mentioned		not_mentioned	correct	ok	not_mentioned	released	unavailable
Haiku 5.5	imcs21	calibration	10163114	symptom_287	10163114	0.0006815	4.235968291992322	not_mentioned		not_mentioned	correct	ok	not_mentioned	released	unavailable
Haiku 5.5	imcs21	calibration	10163114	symptom_288	10163114	0.0006815	4.235968291992322	not_mentioned		not_mentioned	correct	ok	not_mentioned	released	unavailable
Haiku 5.5	imcs21	calibration	10163114	symptom_289	10163114	0.0006815	4.235968291992322	not_mentioned		not_mentioned	correct	ok	not_mentioned	released	unavailable
Haiku 5.5	imcs21	calibration	10163114	symptom_290	10163114	0.0006815	4.235968291992322	not_mentioned		not_mentioned	correct	ok	not_mentioned	released	unavailable
Haiku 5.5	imcs21	calibration	10163114	symptom_291	10163114	0.0006815	4.235968291992322	not_mentioned		not_mentioned	correct	ok	not_mentioned	released	unavailable
Haiku 5.5	imcs21	calibration	10163114	symptom_292	10163114	0.0006815	4.235968291992322	not_mentioned		not_mentioned	correct	ok	not_mentioned	released	unavailable
Haiku 5.5	imcs21	calibration	10163114	symptom_293	10163114	0.0006815	4.235968291992322	not_mentioned		not_mentioned	correct	ok	not_mentioned	released	unavailable
Haiku 5.5	imcs21	calibration	10163114	symptom_294	10163114	0.0006815	4.235968291992322	not_mentioned		not_mentioned	correct	ok	not_mentioned	released	unavailable
Haiku 5.5	imcs21	calibration	10163114	symptom_295	10163114	0.0006815	4.235968291992322	not_mentioned		not_mentioned	correct	ok	not_mentioned	released	unavailable
Haiku 5.5	imcs21	calibration	10163114	symptom_296	10163114	0.0006815	4.235968291992322	not_mentioned		not_mentioned	correct	ok	not_mentioned	released	unavailable
Haiku 5.5	imcs21	calibration	10163114	symptom_297	10163114	0.0006815	4.235968291992322	not_mentioned		not_mentioned	correct	ok	not_mentioned	released	unavailable
Haiku 5.5	imcs21	calibration	10163114	symptom_298	10163114	0.0006815	4.235968291992322	not_mentioned		not_mentioned	correct	ok	not_mentioned	released	unavailable
Haiku 5.5	imcs21	calibration	10163114	symptom_299	10163114	0.0006815	4.235968291992322	not_mentioned		not_mentioned	correct	ok	not_mentioned	released	unavailable
Haiku 5.5	imcs21	calibration	10163114	symptom_300	10163114	0.0006815	4.235968291992322	not_mentioned		not_mentioned	correct	ok	not_mentioned	released	unavailable
Haiku 5.5	imcs21	calibration	10163114	symptom_301	10163114	0.0006815	4.235968291992322	not_mentioned		not_mentioned	correct	ok	not_mentioned	released	unavailable
Haiku 5.5	imcs21	calibration	10163114	symptom_302	10163114	0.0006815	4.235968291992322	not_mentioned		not_mentioned	correct	ok	not_mentioned	released	unavailable
Haiku 5.5	imcs21	calibration	10163114	symptom_303	10163114	0.0006815	4.235968291992322	not_mentioned		not_mentioned	correct	ok	not_mentioned	released	unavailable
Haiku 5.5	imcs21	calibration	10163114	symptom_304	10163114	0.0006815	4.235968291992322	not_mentioned		not_mentioned	correct	ok	not_mentioned	released	unavailable
Haiku 5.5	imcs21	calibration	10163114	symptom_305	10163114	0.0006815	4.235968291992322	not_mentioned		not_mentioned	correct	ok	not_mentioned	released	unavailable
Haiku 5.5	imcs21	calibration	10163114	symptom_306	10163114	0.0006815	4.235968291992322	not_mentioned		not_mentioned	correct	ok	not_mentioned	released	unavailable
Haiku 5.5	imcs21	calibration	10163114	symptom_307	10163114	0.0006815	4.235968291992322	not_mentioned		not_mentioned	correct	ok	not_mentioned	released	unavailable
Haiku 5.5	imcs21	calibration	10163114	symptom_308	10163114	0.0006815	4.235968291992322	not_mentioned		not_mentioned	correct	ok	not_mentioned	released	unavailable
Haiku 5.5	imcs21	calibration	10163114	symptom_309	10163114	0.0006815	4.235968291992322	not_mentioned		not_mentioned	correct	ok	not_mentioned	released	unavailable
Haiku 5.5	imcs21	calibration	10163114	symptom_310	10163114	0.0006815	4.235968291992322	not_mentioned		not_mentioned	correct	ok	not_mentioned	released	unavailable
Haiku 5.5	imcs21	calibration	10163114	symptom_311	10163114	0.0006815	4.235968291992322	not_mentioned		not_mentioned	correct	ok	not_mentioned	released	unavailable
Haiku 5.5	imcs21	calibration	10163114	symptom_312	10163114	0.0006815	4.235968291992322	not_mentioned		not_mentioned	correct	ok	not_mentioned	released	unavailable
Haiku 5.5	imcs21	calibration	10163114	symptom_313	10163114	0.0006815	4.235968291992322	not_mentioned		not_mentioned	correct	ok	not_mentioned	released	unavailable
Haiku 5.5	imcs21	calibration	10163114	symptom_314	10163114	0.0006815	4.235968291992322	not_mentioned		not_mentioned	correct	ok	not_mentioned	released	unavailable
Haiku 5.5	imcs21	calibration	10163114	symptom_315	10163114	0.0006815	4.235968291992322	not_mentioned		not_mentioned	correct	ok	not_mentioned	released	unavailable
Haiku 5.5	imcs21	calibration	10163114	symptom_316	10163114	0.0006815	4.235968291992322	not_mentioned		not_mentioned	correct	ok	not_mentioned	released	unavailable
Haiku 5.5	imcs21	calibration	10163114	symptom_317	10163114	0.0006815	4.235968291992322	not_mentioned		not_mentioned	correct	ok	not_mentioned	released	unavailable
Haiku 5.5	imcs21	calibration	10163114	symptom_318	10163114	0.0006815	4.235968291992322	not_mentioned		not_mentioned	correct	ok	not_mentioned	released	unavailable
Haiku 5.5	imcs21	calibration	10163114	symptom_319	10163114	0.0006815	4.235968291992322	not_mentioned		not_mentioned	correct	ok	not_mentioned	released	unavailable
Haiku 5.5	imcs21	calibration	10163114	symptom_320	10163114	0.0006815	4.235968291992322	not_mentioned		not_mentioned	correct	ok	not_mentioned	released	unavailable
Haiku 5.5	imcs21	calibration	10163114	symptom_321	10163114	0.0006815	4.235968291992322	not_mentioned		not_mentioned	correct	ok	not_mentioned	released	unavailable
Haiku 5.5	imcs21	calibration	10163114	symptom_322	10163114	0.0006815	4.235968291992322	not_mentioned		not_mentioned	correct	ok	not_mentioned	released	unavailable
Haiku 5.5	imcs21	calibration	10163114	symptom_323	10163114	0.0006815	4.235968291992322	not_mentioned		not_mentioned	correct	ok	not_mentioned	released	unavailable
Haiku 5.5	imcs21	calibration	10163114	symptom_324	10163114	0.0006815	4.235968291992322	not_mentioned		not_mentioned	correct	ok	not_mentioned	released	unavailable
Haiku 5.5	imcs21	calibration	10163114	symptom_325	10163114	0.0006815	4.235968291992322	not_mentioned		not_mentioned	correct	ok	not_mentioned	released	unavailable
Haiku 5.5	imcs21	calibration	10163114	symptom_326	10163114	0.0006815	4.235968291992322	not_mentioned		not_mentioned	correct	ok	not_mentioned	released	unavailable
Haiku 5.5	imcs21	calibration	10163114	symptom_327	10163114	0.0006815	4.235968291992322	not_mentioned		not_mentioned	correct	ok	not_mentioned	released	unavailable
Haiku 5.5	imcs21	calibration	10163114	symptom_328	10163114	0.0006815	4.235968291992322	not_mentioned		not_mentioned	correct	ok	not_mentioned	released	unavailable
Haiku 5.5	imcs21	calibration	10163114	symptom_329	10163114	0.0006815	4.235968291992322	not_mentioned		not_mentioned	correct	ok	not_mentioned	released	unavailable
Haiku 5.5	imcs21	calibration	10163114	symptom_330	10163114	0.0006815	4.235968291992322	not_mentioned		not_mentioned	correct	ok	not_mentioned	released	unavailable
Haiku 5.5	imcs21	calibration	10164329	symptom_000	10164329	0.0007147000000000001	4.230124291032553	not_mentioned		not_mentioned	correct	ok	not_mentioned	released	unavailable
Haiku 5.5	imcs21	calibration	10164329	symptom_001	10164329	0.0007147000000000001	4.230124291032553	negative	0.95	negative	correct	ok	negative	released	reported_percentage
Haiku 5.5	imcs21	calibration	10164329	symptom_002	10164329	0.0007147000000000001	4.230124291032553	not_mentioned		not_mentioned	correct	ok	not_mentioned	released	unavailable
Haiku 5.5	imcs21	calibration	10164329	symptom_003	10164329	0.0007147000000000001	4.230124291032553	not_mentioned		not_mentioned	correct	ok	not_mentioned	released	unavailable
Haiku 5.5	imcs21	calibration	10164329	symptom_004	10164329	0.0007147000000000001	4.230124291032553	positive	0.8	not_mentioned	incorrect	ok	not_mentioned	released	reported_percentage
Haiku 5.5	imcs21	calibration	10164329	symptom_005	10164329	0.0007147000000000001	4.230124291032553	not_mentioned		not_mentioned	correct	ok	not_mentioned	released	unavailable
Haiku 5.5	imcs21	calibration	10164329	symptom_006	10164329	0.0007147000000000001	4.230124291032553	not_mentioned		not_mentioned	correct	ok	not_mentioned	released	unavailable
Haiku 5.5	imcs21	calibration	10164329	symptom_007	10164329	0.0007147000000000001	4.230124291032553	not_mentioned		not_mentioned	correct	ok	not_mentioned	released	unavailable
Haiku 5.5	imcs21	calibration	10164329	symptom_008	10164329	0.0007147000000000001	4.230124291032553	not_mentioned		positive	incorrect	ok	positive	released	unavailable
Haiku 5.5	imcs21	calibration	10164329	symptom_009	10164329	0.0007147000000000001	4.230124291032553	not_mentioned		not_mentioned	correct	ok	not_mentioned	released	unavailable
Haiku 5.5	imcs21	calibration	10164329	symptom_010	10164329	0.0007147000000000001	4.230124291032553	positive	0.85	positive	correct	ok	positive	released	reported_percentage
Haiku 5.5	imcs21	calibration	10164329	symptom_011	10164329	0.0007147000000000001	4.230124291032553	not_mentioned		not_mentioned	correct	ok	not_mentioned	released	unavailable
Haiku 5.5	imcs21	calibration	10164329	symptom_012	10164329	0.0007147000000000001	4.230124291032553	not_mentioned		not_mentioned	correct	ok	not_mentioned	released	unavailable
Haiku 5.5	imcs21	calibration	10164329	symptom_013	10164329	0.0007147000000000001	4.230124291032553	not_mentioned		not_mentioned	correct	ok	not_mentioned	released	unavailable
Haiku 5.5	imcs21	calibration	10164329	symptom_014	10164329	0.0007147000000000001	4.230124291032553	not_mentioned		not_mentioned	correct	ok	not_mentioned	released	unavailable
Haiku 5.5	imcs21	calibration	10164329	symptom_015	10164329	0.0007147000000000001	4.230124291032553	not_mentioned		not_mentioned	correct	ok	not_mentioned	released	unavailable
Haiku 5.5	imcs21	calibration	10164329	symptom_016	10164329	0.0007147000000000001	4.230124291032553	not_mentioned		not_mentioned	correct	ok	not_mentioned	released	unavailable
Haiku 5.5	imcs21	calibration	10164329	symptom_017	10164329	0.0007147000000000001	4.230124291032553	not_mentioned		not_mentioned	correct	ok	not_mentioned	released	unavailable
Haiku 5.5	imcs21	calibration	10164329	symptom_018	10164329	0.0007147000000000001	4.230124291032553	not_mentioned		not_mentioned	correct	ok	not_mentioned	released	unavailable
Haiku 5.5	imcs21	calibration	10164329	symptom_019	10164329	0.0007147000000000001	4.230124291032553	not_mentioned		not_mentioned	correct	ok	not_mentioned	released	unavailable
Haiku 5.5	imcs21	calibration	10164329	symptom_020	10164329	0.0007147000000000001	4.230124291032553	not_mentioned		not_mentioned	correct	ok	not_mentioned	released	unavailable
Haiku 5.5	imcs21	calibration	10164329	symptom_021	10164329	0.0007147000000000001	4.230124291032553	not_mentioned		not_mentioned	correct	ok	not_mentioned	released	unavailable
Haiku 5.5	imcs21	calibration	10164329	symptom_022	10164329	0.0007147000000000001	4.230124291032553	not_mentioned		not_mentioned	correct	ok	not_mentioned	released	unavailable
Haiku 5.5	imcs21	calibration	10164329	symptom_023	10164329	0.0007147000000000001	4.230124291032553	not_mentioned		not_mentioned	correct	ok	not_mentioned	released	unavailable
Haiku 5.5	imcs21	calibration	10164329	symptom_024	10164329	0.0007147000000000001	4.230124291032553	not_mentioned		not_mentioned	correct	ok	not_mentioned	released	unavailable
Haiku 5.5	imcs21	calibration	10164329	symptom_025	10164329	0.0007147000000000001	4.230124291032553	not_mentioned		not_mentioned	correct	ok	not_mentioned	released	unavailable
Haiku 5.5	imcs21	calibration	10164329	symptom_026	10164329	0.0007147000000000001	4.230124291032553	not_mentioned		not_mentioned	correct	ok	not_mentioned	released	unavailable
Haiku 5.5	imcs21	calibration	10164329	symptom_027	10164329	0.0007147000000000001	4.230124291032553	not_mentioned		not_mentioned	correct	ok	not_mentioned	released	unavailable
Haiku 5.5	imcs21	calibration	10164329	symptom_028	10164329	0.0007147000000000001	4.230124291032553	not_mentioned		not_mentioned	correct	ok	not_mentioned	released	unavailable
Haiku 5.5	imcs21	calibration	10164329	symptom_029	10164329	0.0007147000000000001	4.230124291032553	positive	0.92	positive	correct	ok	positive	released	reported_percentage
Haiku 5.5	imcs21	calibration	10164329	symptom_030	10164329	0.0007147000000000001	4.230124291032553	not_mentioned		not_mentioned	correct	ok	not_mentioned	released	unavailable
Haiku 5.5	imcs21	calibration	10164329	symptom_031	10164329	0.0007147000000000001	4.230124291032553	not_mentioned		not_mentioned	correct	ok	not_mentioned	released	unavailable
Haiku 5.5	imcs21	calibration	10164329	symptom_032	10164329	0.0007147000000000001	4.230124291032553	positive	0.82	positive	correct	ok	positive	released	reported_percentage
Haiku 5.5	imcs21	calibration	10164329	symptom_033	10164329	0.0007147000000000001	4.230124291032553	not_mentioned		not_mentioned	correct	ok	not_mentioned	released	unavailable
Haiku 5.5	imcs21	calibration	10164329	symptom_034	10164329	0.0007147000000000001	4.230124291032553	not_mentioned		not_mentioned	correct	ok	not_mentioned	released	unavailable
Haiku 5.5	imcs21	calibration	10164329	symptom_035	10164329	0.0007147000000000001	4.230124291032553	not_mentioned		not_mentioned	correct	ok	not_mentioned	released	unavailable
Haiku 5.5	imcs21	calibration	10164329	symptom_036	10164329	0.0007147000000000001	4.230124291032553	uncertain	0.3	uncertain	correct	ok	uncertain	released	reported_percentage
Haiku 5.5	imcs21	calibration	10164329	symptom_037	10164329	0.0007147000000000001	4.230124291032553	not_mentioned		not_mentioned	correct	ok	not_mentioned	released	unavailable
Haiku 5.5	imcs21	calibration	10164329	symptom_038	10164329	0.0007147000000000001	4.230124291032553	not_mentioned		not_mentioned	correct	ok	not_mentioned	released	unavailable
Haiku 5.5	imcs21	calibration	10164329	symptom_039	10164329	0.0007147000000000001	4.230124291032553	not_mentioned		not_mentioned	correct	ok	not_mentioned	released	unavailable
Haiku 5.5	imcs21	calibration	10164329	symptom_040	10164329	0.0007147000000000001	4.230124291032553	not_mentioned		not_mentioned	correct	ok	not_mentioned	released	unavailable
Haiku 5.5	imcs21	calibration	10164329	symptom_041	10164329	0.0007147000000000001	4.230124291032553	not_mentioned		not_mentioned	correct	ok	not_mentioned	released	unavailable
Haiku 5.5	imcs21	calibration	10164329	symptom_042	10164329	0.0007147000000000001	4.230124291032553	not_mentioned		not_mentioned	correct	ok	not_mentioned	released	unavailable
Haiku 5.5	imcs21	calibration	10164329	symptom_043	10164329	0.0007147000000000001	4.230124291032553	not_mentioned		not_mentioned	correct	ok	not_mentioned	released	unavailable
Haiku 5.5	imcs21	calibration	10164329	symptom_044	10164329	0.0007147000000000001	4.230124291032553	not_mentioned		not_mentioned	correct	ok	not_mentioned	released	unavailable
Haiku 5.5	imcs21	calibration	10164329	symptom_045	10164329	0.0007147000000000001	4.230124291032553	not_mentioned		not_mentioned	correct	ok	not_mentioned	released	unavailable
Haiku 5.5	imcs21	calibration	10164329	symptom_046	10164329	0.0007147000000000001	4.230124291032553	not_mentioned		not_mentioned	correct	ok	not_mentioned	released	unavailable
Haiku 5.5	imcs21	calibration	10164329	symptom_047	10164329	0.0007147000000000001	4.230124291032553	not_mentioned		not_mentioned	correct	ok	not_mentioned	released	unavailable
Haiku 5.5	imcs21	calibration	10164329	symptom_048	10164329	0.0007147000000000001	4.230124291032553	not_mentioned		not_mentioned	correct	ok	not_mentioned	released	unavailable
Haiku 5.5	imcs21	calibration	10164329	symptom_049	10164329	0.0007147000000000001	4.230124291032553	not_mentioned		not_mentioned	correct	ok	not_mentioned	released	unavailable
Haiku 5.5	imcs21	calibration	10164329	symptom_050	10164329	0.0007147000000000001	4.230124291032553	not_mentioned		not_mentioned	correct	ok	not_mentioned	released	unavailable
Haiku 5.5	imcs21	calibration	10164329	symptom_051	10164329	0.0007147000000000001	4.230124291032553	not_mentioned		not_mentioned	correct	ok	not_mentioned	released	unavailable
Haiku 5.5	imcs21	calibration	10164329	symptom_052	10164329	0.0007147000000000001	4.230124291032553	not_mentioned		not_mentioned	correct	ok	not_mentioned	released	unavailable
Haiku 5.5	imcs21	calibration	10164329	symptom_053	10164329	0.0007147000000000001	4.230124291032553	not_mentioned		not_mentioned	correct	ok	not_mentioned	released	unavailable
Haiku 5.5	imcs21	calibration	10164329	symptom_054	10164329	0.0007147000000000001	4.230124291032553	not_mentioned		not_mentioned	correct	ok	not_mentioned	released	unavailable
Haiku 5.5	imcs21	calibration	10164329	symptom_055	10164329	0.0007147000000000001	4.230124291032553	not_mentioned		not_mentioned	correct	ok	not_mentioned	released	unavailable
Haiku 5.5	imcs21	calibration	10164329	symptom_056	10164329	0.0007147000000000001	4.230124291032553	not_mentioned		not_mentioned	correct	ok	not_mentioned	released	unavailable
Haiku 5.5	imcs21	calibration	10164329	symptom_057	10164329	0.0007147000000000001	4.230124291032553	not_mentioned		not_mentioned	correct	ok	not_mentioned	released	unavailable
Haiku 5.5	imcs21	calibration	10164329	symptom_058	10164329	0.0007147000000000001	4.230124291032553	not_mentioned		not_mentioned	correct	ok	not_mentioned	released	unavailable
Haiku 5.5	imcs21	calibration	10164329	symptom_059	10164329	0.0007147000000000001	4.230124291032553	not_mentioned		not_mentioned	correct	ok	not_mentioned	released	unavailable
Haiku 5.5	imcs21	calibration	10164329	symptom_060	10164329	0.0007147000000000001	4.230124291032553	not_mentioned		not_mentioned	correct	ok	not_mentioned	released	unavailable
Haiku 5.5	imcs21	calibration	10164329	symptom_061	10164329	0.0007147000000000001	4.230124291032553	not_mentioned		not_mentioned	correct	ok	not_mentioned	released	unavailable
Haiku 5.5	imcs21	calibration	10164329	symptom_062	10164329	0.0007147000000000001	4.230124291032553	not_mentioned		not_mentioned	correct	ok	not_mentioned	released	unavailable
Haiku 5.5	imcs21	calibration	10164329	symptom_063	10164329	0.0007147000000000001	4.230124291032553	not_mentioned		not_mentioned	correct	ok	not_mentioned	released	unavailable
Haiku 5.5	imcs21	calibration	10164329	symptom_064	10164329	0.0007147000000000001	4.230124291032553	not_mentioned		not_mentioned	correct	ok	not_mentioned	released	unavailable
Haiku 5.5	imcs21	calibration	10164329	symptom_065	10164329	0.0007147000000000001	4.230124291032553	not_mentioned		not_mentioned	correct	ok	not_mentioned	released	unavailable
Haiku 5.5	imcs21	calibration	10164329	symptom_066	10164329	0.0007147000000000001	4.230124291032553	not_mentioned		not_mentioned	correct	ok	not_mentioned	released	unavailable
Haiku 5.5	imcs21	calibration	10164329	symptom_067	10164329	0.0007147000000000001	4.230124291032553	not_mentioned		not_mentioned	correct	ok	not_mentioned	released	unavailable
Haiku 5.5	imcs21	calibration	10164329	symptom_068	10164329	0.0007147000000000001	4.230124291032553	not_mentioned		not_mentioned	correct	ok	not_mentioned	released	unavailable
Haiku 5.5	imcs21	calibration	10164329	symptom_069	10164329	0.0007147000000000001	4.230124291032553	not_mentioned		not_mentioned	correct	ok	not_mentioned	released	unavailable
Haiku 5.5	imcs21	calibration	10164329	symptom_070	10164329	0.0007147000000000001	4.230124291032553	not_mentioned		not_mentioned	correct	ok	not_mentioned	released	unavailable
Haiku 5.5	imcs21	calibration	10164329	symptom_071	10164329	0.0007147000000000001	4.230124291032553	not_mentioned		not_mentioned	correct	ok	not_mentioned	released	unavailable
Haiku 5.5	imcs21	calibration	10164329	symptom_072	10164329	0.0007147000000000001	4.230124291032553	not_mentioned		not_mentioned	correct	ok	not_mentioned	released	unavailable
Haiku 5.5	imcs21	calibration	10164329	symptom_073	10164329	0.0007147000000000001	4.230124291032553	not_mentioned		not_mentioned	correct	ok	not_mentioned	released	unavailable
Haiku 5.5	imcs21	calibration	10164329	symptom_074	10164329	0.0007147000000000001	4.230124291032553	not_mentioned		not_mentioned	correct	ok	not_mentioned	released	unavailable
Haiku 5.5	imcs21	calibration	10164329	symptom_075	10164329	0.0007147000000000001	4.230124291032553	not_mentioned		not_mentioned	correct	ok	not_mentioned	released	unavailable
Haiku 5.5	imcs21	calibration	10164329	symptom_076	10164329	0.0007147000000000001	4.230124291032553	not_mentioned		not_mentioned	correct	ok	not_mentioned	released	unavailable
Haiku 5.5	imcs21	calibration	10164329	symptom_077	10164329	0.0007147000000000001	4.230124291032553	not_mentioned		not_mentioned	correct	ok	not_mentioned	released	unavailable
Haiku 5.5	imcs21	calibration	10164329	symptom_078	10164329	0.0007147000000000001	4.230124291032553	not_mentioned		not_mentioned	correct	ok	not_mentioned	released	unavailable
Haiku 5.5	imcs21	calibration	10164329	symptom_079	10164329	0.0007147000000000001	4.230124291032553	not_mentioned		not_mentioned	correct	ok	not_mentioned	released	unavailable
Haiku 5.5	imcs21	calibration	10164329	symptom_080	10164329	0.0007147000000000001	4.230124291032553	not_mentioned		not_mentioned	correct	ok	not_mentioned	released	unavailable
Haiku 5.5	imcs21	calibration	10164329	symptom_081	10164329	0.0007147000000000001	4.230124291032553	not_mentioned		not_mentioned	correct	ok	not_mentioned	released	unavailable
Haiku 5.5	imcs21	calibration	10164329	symptom_082	10164329	0.0007147000000000001	4.230124291032553	not_mentioned		not_mentioned	correct	ok	not_mentioned	released	unavailable
Haiku 5.5	imcs21	calibration	10164329	symptom_083	10164329	0.0007147000000000001	4.230124291032553	not_mentioned		not_mentioned	correct	ok	not_mentioned	released	unavailable
Haiku 5.5	imcs21	calibration	10164329	symptom_084	10164329	0.0007147000000000001	4.230124291032553	not_mentioned		not_mentioned	correct	ok	not_mentioned	released	unavailable
Haiku 5.5	imcs21	calibration	10164329	symptom_085	10164329	0.0007147000000000001	4.230124291032553	not_mentioned		not_mentioned	correct	ok	not_mentioned	released	unavailable
Haiku 5.5	imcs21	calibration	10164329	symptom_086	10164329	0.0007147000000000001	4.230124291032553	not_mentioned		not_mentioned	correct	ok	not_mentioned	released	unavailable
Haiku 5.5	imcs21	calibration	10164329	symptom_087	10164329	0.0007147000000000001	4.230124291032553	not_mentioned		not_mentioned	correct	ok	not_mentioned	released	unavailable
Haiku 5.5	imcs21	calibration	10164329	symptom_088	10164329	0.0007147000000000001	4.230124291032553	not_mentioned		not_mentioned	correct	ok	not_mentioned	released	unavailable
Haiku 5.5	imcs21	calibration	10164329	symptom_089	10164329	0.0007147000000000001	4.230124291032553	not_mentioned		not_mentioned	correct	ok	not_mentioned	released	unavailable
Haiku 5.5	imcs21	calibration	10164329	symptom_090	10164329	0.0007147000000000001	4.230124291032553	not_mentioned		not_mentioned	correct	ok	not_mentioned	released	unavailable
Haiku 5.5	imcs21	calibration	10164329	symptom_091	10164329	0.0007147000000000001	4.230124291032553	not_mentioned		not_mentioned	correct	ok	not_mentioned	released	unavailable
Haiku 5.5	imcs21	calibration	10164329	symptom_092	10164329	0.0007147000000000001	4.230124291032553	not_mentioned		not_mentioned	correct	ok	not_mentioned	released	unavailable
Haiku 5.5	imcs21	calibration	10164329	symptom_093	10164329	0.0007147000000000001	4.230124291032553	not_mentioned		not_mentioned	correct	ok	not_mentioned	released	unavailable
Haiku 5.5	imcs21	calibration	10164329	symptom_094	10164329	0.0007147000000000001	4.230124291032553	not_mentioned		not_mentioned	correct	ok	not_mentioned	released	unavailable
Haiku 5.5	imcs21	calibration	10164329	symptom_095	10164329	0.0007147000000000001	4.230124291032553	not_mentioned		not_mentioned	correct	ok	not_mentioned	released	unavailable
Haiku 5.5	imcs21	calibration	10164329	symptom_096	10164329	0.0007147000000000001	4.230124291032553	not_mentioned		not_mentioned	correct	ok	not_mentioned	released	unavailable
Haiku 5.5	imcs21	calibration	10164329	symptom_097	10164329	0.0007147000000000001	4.230124291032553	not_mentioned		not_mentioned	correct	ok	not_mentioned	released	unavailable
Haiku 5.5	imcs21	calibration	10164329	symptom_098	10164329	0.0007147000000000001	4.230124291032553	not_mentioned		not_mentioned	correct	ok	not_mentioned	released	unavailable
Haiku 5.5	imcs21	calibration	10164329	symptom_099	10164329	0.0007147000000000001	4.230124291032553	not_mentioned		not_mentioned	correct	ok	not_mentioned	released	unavailable
Haiku 5.5	imcs21	calibration	10164329	symptom_100	10164329	0.0007147000000000001	4.230124291032553	not_mentioned		not_mentioned	correct	ok	not_mentioned	released	unavailable
Haiku 5.5	imcs21	calibration	10164329	symptom_101	10164329	0.0007147000000000001	4.230124291032553	not_mentioned		not_mentioned	correct	ok	not_mentioned	released	unavailable
Haiku 5.5	imcs21	calibration	10164329	symptom_102	10164329	0.0007147000000000001	4.230124291032553	not_mentioned		not_mentioned	correct	ok	not_mentioned	released	unavailable
Haiku 5.5	imcs21	calibration	10164329	symptom_103	10164329	0.0007147000000000001	4.230124291032553	not_mentioned		not_mentioned	correct	ok	not_mentioned	released	unavailable
Haiku 5.5	imcs21	calibration	10164329	symptom_104	10164329	0.0007147000000000001	4.230124291032553	not_mentioned		not_mentioned	correct	ok	not_mentioned	released	unavailable
Haiku 5.5	imcs21	calibration	10164329	symptom_105	10164329	0.0007147000000000001	4.230124291032553	not_mentioned		not_mentioned	correct	ok	not_mentioned	released	unavailable
Haiku 5.5	imcs21	calibration	10164329	symptom_106	10164329	0.0007147000000000001	4.230124291032553	not_mentioned		not_mentioned	correct	ok	not_mentioned	released	unavailable
Haiku 5.5	imcs21	calibration	10164329	symptom_107	10164329	0.0007147000000000001	4.230124291032553	not_mentioned		not_mentioned	correct	ok	not_mentioned	released	unavailable
Haiku 5.5	imcs21	calibration	10164329	symptom_108	10164329	0.0007147000000000001	4.230124291032553	not_mentioned		not_mentioned	correct	ok	not_mentioned	released	unavailable
Haiku 5.5	imcs21	calibration	10164329	symptom_109	10164329	0.0007147000000000001	4.230124291032553	not_mentioned		not_mentioned	correct	ok	not_mentioned	released	unavailable
Haiku 5.5	imcs21	calibration	10164329	symptom_110	10164329	0.0007147000000000001	4.230124291032553	not_mentioned		not_mentioned	correct	ok	not_mentioned	released	unavailable
Haiku 5.5	imcs21	calibration	10164329	symptom_111	10164329	0.0007147000000000001	4.230124291032553	not_mentioned		not_mentioned	correct	ok	not_mentioned	released	unavailable
Haiku 5.5	imcs21	calibration	10164329	symptom_112	10164329	0.0007147000000000001	4.230124291032553	not_mentioned		not_mentioned	correct	ok	not_mentioned	released	unavailable
Haiku 5.5	imcs21	calibration	10164329	symptom_113	10164329	0.0007147000000000001	4.230124291032553	not_mentioned		not_mentioned	correct	ok	not_mentioned	released	unavailable
Haiku 5.5	imcs21	calibration	10164329	symptom_114	10164329	0.0007147000000000001	4.230124291032553	not_mentioned		not_mentioned	correct	ok	not_mentioned	released	unavailable
Haiku 5.5	imcs21	calibration	10164329	symptom_115	10164329	0.0007147000000000001	4.230124291032553	not_mentioned		not_mentioned	correct	ok	not_mentioned	released	unavailable
Haiku 5.5	imcs21	calibration	10164329	symptom_116	10164329	0.0007147000000000001	4.230124291032553	not_mentioned		not_mentioned	correct	ok	not_mentioned	released	unavailable
Haiku 5.5	imcs21	calibration	10164329	symptom_117	10164329	0.0007147000000000001	4.230124291032553	not_mentioned		not_mentioned	correct	ok	not_mentioned	released	unavailable
Haiku 5.5	imcs21	calibration	10164329	symptom_118	10164329	0.0007147000000000001	4.230124291032553	not_mentioned		not_mentioned	correct	ok	not_mentioned	released	unavailable
Haiku 5.5	imcs21	calibration	10164329	symptom_119	10164329	0.0007147000000000001	4.230124291032553	not_mentioned		not_mentioned	correct	ok	not_mentioned	released	unavailable
Haiku 5.5	imcs21	calibration	10164329	symptom_120	10164329	0.0007147000000000001	4.230124291032553	not_mentioned		not_mentioned	correct	ok	not_mentioned	released	unavailable
Haiku 5.5	imcs21	calibration	10164329	symptom_121	10164329	0.0007147000000000001	4.230124291032553	not_mentioned		not_mentioned	correct	ok	not_mentioned	released	unavailable
Haiku 5.5	imcs21	calibration	10164329	symptom_122	10164329	0.0007147000000000001	4.230124291032553	not_mentioned		not_mentioned	correct	ok	not_mentioned	released	unavailable
Haiku 5.5	imcs21	calibration	10164329	symptom_123	10164329	0.0007147000000000001	4.230124291032553	not_mentioned		not_mentioned	correct	ok	not_mentioned	released	unavailable
Haiku 5.5	imcs21	calibration	10164329	symptom_124	10164329	0.0007147000000000001	4.230124291032553	not_mentioned		not_mentioned	correct	ok	not_mentioned	released	unavailable
Haiku 5.5	imcs21	calibration	10164329	symptom_125	10164329	0.0007147000000000001	4.230124291032553	not_mentioned		not_mentioned	correct	ok	not_mentioned	released	unavailable
Haiku 5.5	imcs21	calibration	10164329	symptom_126	10164329	0.0007147000000000001	4.230124291032553	not_mentioned		not_mentioned	correct	ok	not_mentioned	released	unavailable
Haiku 5.5	imcs21	calibration	10164329	symptom_127	10164329	0.0007147000000000001	4.230124291032553	not_mentioned		not_mentioned	correct	ok	not_mentioned	released	unavailable
Haiku 5.5	imcs21	calibration	10164329	symptom_128	10164329	0.0007147000000000001	4.230124291032553	not_mentioned		not_mentioned	correct	ok	not_mentioned	released	unavailable
Haiku 5.5	imcs21	calibration	10164329	symptom_129	10164329	0.0007147000000000001	4.230124291032553	not_mentioned		not_mentioned	correct	ok	not_mentioned	released	unavailable
Haiku 5.5	imcs21	calibration	10164329	symptom_130	10164329	0.0007147000000000001	4.230124291032553	not_mentioned		not_mentioned	correct	ok	not_mentioned	released	unavailable
Haiku 5.5	imcs21	calibration	10164329	symptom_131	10164329	0.0007147000000000001	4.230124291032553	not_mentioned		not_mentioned	correct	ok	not_mentioned	released	unavailable
Haiku 5.5	imcs21	calibration	10164329	symptom_132	10164329	0.0007147000000000001	4.230124291032553	not_mentioned		not_mentioned	correct	ok	not_mentioned	released	unavailable
Haiku 5.5	imcs21	calibration	10164329	symptom_133	10164329	0.0007147000000000001	4.230124291032553	not_mentioned		not_mentioned	correct	ok	not_mentioned	released	unavailable
Haiku 5.5	imcs21	calibration	10164329	symptom_134	10164329	0.0007147000000000001	4.230124291032553	not_mentioned		not_mentioned	correct	ok	not_mentioned	released	unavailable
Haiku 5.5	imcs21	calibration	10164329	symptom_135	10164329	0.0007147000000000001	4.230124291032553	not_mentioned		not_mentioned	correct	ok	not_mentioned	released	unavailable
Haiku 5.5	imcs21	calibration	10164329	symptom_136	10164329	0.0007147000000000001	4.230124291032553	not_mentioned		not_mentioned	correct	ok	not_mentioned	released	unavailable
Haiku 5.5	imcs21	calibration	10164329	symptom_137	10164329	0.0007147000000000001	4.230124291032553	not_mentioned		not_mentioned	correct	ok	not_mentioned	released	unavailable
Haiku 5.5	imcs21	calibration	10164329	symptom_138	10164329	0.0007147000000000001	4.230124291032553	not_mentioned		not_mentioned	correct	ok	not_mentioned	released	unavailable
Haiku 5.5	imcs21	calibration	10164329	symptom_139	10164329	0.0007147000000000001	4.230124291032553	not_mentioned		not_mentioned	correct	ok	not_mentioned	released	unavailable
Haiku 5.5	imcs21	calibration	10164329	symptom_140	10164329	0.0007147000000000001	4.230124291032553	not_mentioned		not_mentioned	correct	ok	not_mentioned	released	unavailable
Haiku 5.5	imcs21	calibration	10164329	symptom_141	10164329	0.0007147000000000001	4.230124291032553	not_mentioned		not_mentioned	correct	ok	not_mentioned	released	unavailable
Haiku 5.5	imcs21	calibration	10164329	symptom_142	10164329	0.0007147000000000001	4.230124291032553	not_mentioned		not_mentioned	correct	ok	not_mentioned	released	unavailable
Haiku 5.5	imcs21	calibration	10164329	symptom_143	10164329	0.0007147000000000001	4.230124291032553	not_mentioned		not_mentioned	correct	ok	not_mentioned	released	unavailable
Haiku 5.5	imcs21	calibration	10164329	symptom_144	10164329	0.0007147000000000001	4.230124291032553	not_mentioned		not_mentioned	correct	ok	not_mentioned	released	unavailable
Haiku 5.5	imcs21	calibration	10164329	symptom_145	10164329	0.0007147000000000001	4.230124291032553	not_mentioned		not_mentioned	correct	ok	not_mentioned	released	unavailable
Haiku 5.5	imcs21	calibration	10164329	symptom_146	10164329	0.0007147000000000001	4.230124291032553	not_mentioned		not_mentioned	correct	ok	not_mentioned	released	unavailable
Haiku 5.5	imcs21	calibration	10164329	symptom_147	10164329	0.0007147000000000001	4.230124291032553	not_mentioned		not_mentioned	correct	ok	not_mentioned	released	unavailable
Haiku 5.5	imcs21	calibration	10164329	symptom_148	10164329	0.0007147000000000001	4.230124291032553	not_mentioned		not_mentioned	correct	ok	not_mentioned	released	unavailable
Haiku 5.5	imcs21	calibration	10164329	symptom_149	10164329	0.0007147000000000001	4.230124291032553	not_mentioned		not_mentioned	correct	ok	not_mentioned	released	unavailable
Haiku 5.5	imcs21	calibration	10164329	symptom_150	10164329	0.0007147000000000001	4.230124291032553	not_mentioned		not_mentioned	correct	ok	not_mentioned	released	unavailable
Haiku 5.5	imcs21	calibration	10164329	symptom_151	10164329	0.0007147000000000001	4.230124291032553	not_mentioned		not_mentioned	correct	ok	not_mentioned	released	unavailable
Haiku 5.5	imcs21	calibration	10164329	symptom_152	10164329	0.0007147000000000001	4.230124291032553	not_mentioned		not_mentioned	correct	ok	not_mentioned	released	unavailable
Haiku 5.5	imcs21	calibration	10164329	symptom_153	10164329	0.0007147000000000001	4.230124291032553	not_mentioned		not_mentioned	correct	ok	not_mentioned	released	unavailable
Haiku 5.5	imcs21	calibration	10164329	symptom_154	10164329	0.0007147000000000001	4.230124291032553	not_mentioned		not_mentioned	correct	ok	not_mentioned	released	unavailable
Haiku 5.5	imcs21	calibration	10164329	symptom_155	10164329	0.0007147000000000001	4.230124291032553	not_mentioned		not_mentioned	correct	ok	not_mentioned	released	unavailable
Haiku 5.5	imcs21	calibration	10164329	symptom_156	10164329	0.0007147000000000001	4.230124291032553	not_mentioned		not_mentioned	correct	ok	not_mentioned	released	unavailable
Haiku 5.5	imcs21	calibration	10164329	symptom_157	10164329	0.0007147000000000001	4.230124291032553	not_mentioned		not_mentioned	correct	ok	not_mentioned	released	unavailable
Haiku 5.5	imcs21	calibration	10164329	symptom_158	10164329	0.0007147000000000001	4.230124291032553	not_mentioned		not_mentioned	correct	ok	not_mentioned	released	unavailable
Haiku 5.5	imcs21	calibration	10164329	symptom_159	10164329	0.0007147000000000001	4.230124291032553	not_mentioned		not_mentioned	correct	ok	not_mentioned	released	unavailable
Haiku 5.5	imcs21	calibration	10164329	symptom_160	10164329	0.0007147000000000001	4.230124291032553	not_mentioned		not_mentioned	correct	ok	not_mentioned	released	unavailable
Haiku 5.5	imcs21	calibration	10164329	symptom_161	10164329	0.0007147000000000001	4.230124291032553	not_mentioned		not_mentioned	correct	ok	not_mentioned	released	unavailable
Haiku 5.5	imcs21	calibration	10164329	symptom_162	10164329	0.0007147000000000001	4.230124291032553	not_mentioned		not_mentioned	correct	ok	not_mentioned	released	unavailable
Haiku 5.5	imcs21	calibration	10164329	symptom_163	10164329	0.0007147000000000001	4.230124291032553	not_mentioned		not_mentioned	correct	ok	not_mentioned	released	unavailable
Haiku 5.5	imcs21	calibration	10164329	symptom_164	10164329	0.0007147000000000001	4.230124291032553	not_mentioned		not_mentioned	correct	ok	not_mentioned	released	unavailable
Haiku 5.5	imcs21	calibration	10164329	symptom_165	10164329	0.0007147000000000001	4.230124291032553	not_mentioned		not_mentioned	correct	ok	not_mentioned	released	unavailable
Haiku 5.5	imcs21	calibration	10164329	symptom_166	10164329	0.0007147000000000001	4.230124291032553	not_mentioned		not_mentioned	correct	ok	not_mentioned	released	unavailable
Haiku 5.5	imcs21	calibration	10164329	symptom_167	10164329	0.0007147000000000001	4.230124291032553	not_mentioned		not_mentioned	correct	ok	not_mentioned	released	unavailable
Haiku 5.5	imcs21	calibration	10164329	symptom_168	10164329	0.0007147000000000001	4.230124291032553	not_mentioned		not_mentioned	correct	ok	not_mentioned	released	unavailable
Haiku 5.5	imcs21	calibration	10164329	symptom_169	10164329	0.0007147000000000001	4.230124291032553	not_mentioned		not_mentioned	correct	ok	not_mentioned	released	unavailable
Haiku 5.5	imcs21	calibration	10164329	symptom_170	10164329	0.0007147000000000001	4.230124291032553	not_mentioned		not_mentioned	correct	ok	not_mentioned	released	unavailable
Haiku 5.5	imcs21	calibration	10164329	symptom_171	10164329	0.0007147000000000001	4.230124291032553	not_mentioned		not_mentioned	correct	ok	not_mentioned	released	unavailable
Haiku 5.5	imcs21	calibration	10164329	symptom_172	10164329	0.0007147000000000001	4.230124291032553	not_mentioned		not_mentioned	correct	ok	not_mentioned	released	unavailable
Haiku 5.5	imcs21	calibration	10164329	symptom_173	10164329	0.0007147000000000001	4.230124291032553	not_mentioned		not_mentioned	correct	ok	not_mentioned	released	unavailable
Haiku 5.5	imcs21	calibration	10164329	symptom_174	10164329	0.0007147000000000001	4.230124291032553	not_mentioned		not_mentioned	correct	ok	not_mentioned	released	unavailable
Haiku 5.5	imcs21	calibration	10164329	symptom_175	10164329	0.0007147000000000001	4.230124291032553	not_mentioned		not_mentioned	correct	ok	not_mentioned	released	unavailable
Haiku 5.5	imcs21	calibration	10164329	symptom_176	10164329	0.0007147000000000001	4.230124291032553	not_mentioned		not_mentioned	correct	ok	not_mentioned	released	unavailable
Haiku 5.5	imcs21	calibration	10164329	symptom_177	10164329	0.0007147000000000001	4.230124291032553	not_mentioned		not_mentioned	correct	ok	not_mentioned	released	unavailable
Haiku 5.5	imcs21	calibration	10164329	symptom_178	10164329	0.0007147000000000001	4.230124291032553	not_mentioned		not_mentioned	correct	ok	not_mentioned	released	unavailable
Haiku 5.5	imcs21	calibration	10164329	symptom_179	10164329	0.0007147000000000001	4.230124291032553	not_mentioned		not_mentioned	correct	ok	not_mentioned	released	unavailable
Haiku 5.5	imcs21	calibration	10164329	symptom_180	10164329	0.0007147000000000001	4.230124291032553	not_mentioned		not_mentioned	correct	ok	not_mentioned	released	unavailable
Haiku 5.5	imcs21	calibration	10164329	symptom_181	10164329	0.0007147000000000001	4.230124291032553	not_mentioned		not_mentioned	correct	ok	not_mentioned	released	unavailable
Haiku 5.5	imcs21	calibration	10164329	symptom_182	10164329	0.0007147000000000001	4.230124291032553	not_mentioned		not_mentioned	correct	ok	not_mentioned	released	unavailable
Haiku 5.5	imcs21	calibration	10164329	symptom_183	10164329	0.0007147000000000001	4.230124291032553	not_mentioned		not_mentioned	correct	ok	not_mentioned	released	unavailable
Haiku 5.5	imcs21	calibration	10164329	symptom_184	10164329	0.0007147000000000001	4.230124291032553	not_mentioned		not_mentioned	correct	ok	not_mentioned	released	unavailable
Haiku 5.5	imcs21	calibration	10164329	symptom_185	10164329	0.0007147000000000001	4.230124291032553	not_mentioned		not_mentioned	correct	ok	not_mentioned	released	unavailable
Haiku 5.5	imcs21	calibration	10164329	symptom_186	10164329	0.0007147000000000001	4.230124291032553	not_mentioned		not_mentioned	correct	ok	not_mentioned	released	unavailable
Haiku 5.5	imcs21	calibration	10164329	symptom_187	10164329	0.0007147000000000001	4.230124291032553	not_mentioned		not_mentioned	correct	ok	not_mentioned	released	unavailable
Haiku 5.5	imcs21	calibration	10164329	symptom_188	10164329	0.0007147000000000001	4.230124291032553	not_mentioned		not_mentioned	correct	ok	not_mentioned	released	unavailable
Haiku 5.5	imcs21	calibration	10164329	symptom_189	10164329	0.0007147000000000001	4.230124291032553	not_mentioned		not_mentioned	correct	ok	not_mentioned	released	unavailable
Haiku 5.5	imcs21	calibration	10164329	symptom_190	10164329	0.0007147000000000001	4.230124291032553	not_mentioned		not_mentioned	correct	ok	not_mentioned	released	unavailable
Haiku 5.5	imcs21	calibration	10164329	symptom_191	10164329	0.0007147000000000001	4.230124291032553	not_mentioned		not_mentioned	correct	ok	not_mentioned	released	unavailable
Haiku 5.5	imcs21	calibration	10164329	symptom_192	10164329	0.0007147000000000001	4.230124291032553	not_mentioned		not_mentioned	correct	ok	not_mentioned	released	unavailable
Haiku 5.5	imcs21	calibration	10164329	symptom_193	10164329	0.0007147000000000001	4.230124291032553	not_mentioned		not_mentioned	correct	ok	not_mentioned	released	unavailable
Haiku 5.5	imcs21	calibration	10164329	symptom_194	10164329	0.0007147000000000001	4.230124291032553	not_mentioned		not_mentioned	correct	ok	not_mentioned	released	unavailable
Haiku 5.5	imcs21	calibration	10164329	symptom_195	10164329	0.0007147000000000001	4.230124291032553	not_mentioned		not_mentioned	correct	ok	not_mentioned	released	unavailable
Haiku 5.5	imcs21	calibration	10164329	symptom_196	10164329	0.0007147000000000001	4.230124291032553	not_mentioned		not_mentioned	correct	ok	not_mentioned	released	unavailable
Haiku 5.5	imcs21	calibration	10164329	symptom_197	10164329	0.0007147000000000001	4.230124291032553	not_mentioned		not_mentioned	correct	ok	not_mentioned	released	unavailable
Haiku 5.5	imcs21	calibration	10164329	symptom_198	10164329	0.0007147000000000001	4.230124291032553	not_mentioned		not_mentioned	correct	ok	not_mentioned	released	unavailable
Haiku 5.5	imcs21	calibration	10164329	symptom_199	10164329	0.0007147000000000001	4.230124291032553	not_mentioned		not_mentioned	correct	ok	not_mentioned	released	unavailable
Haiku 5.5	imcs21	calibration	10164329	symptom_200	10164329	0.0007147000000000001	4.230124291032553	not_mentioned		not_mentioned	correct	ok	not_mentioned	released	unavailable
Haiku 5.5	imcs21	calibration	10164329	symptom_201	10164329	0.0007147000000000001	4.230124291032553	not_mentioned		not_mentioned	correct	ok	not_mentioned	released	unavailable
Haiku 5.5	imcs21	calibration	10164329	symptom_202	10164329	0.0007147000000000001	4.230124291032553	not_mentioned		not_mentioned	correct	ok	not_mentioned	released	unavailable
Haiku 5.5	imcs21	calibration	10164329	symptom_203	10164329	0.0007147000000000001	4.230124291032553	not_mentioned		not_mentioned	correct	ok	not_mentioned	released	unavailable
Haiku 5.5	imcs21	calibration	10164329	symptom_204	10164329	0.0007147000000000001	4.230124291032553	not_mentioned		not_mentioned	correct	ok	not_mentioned	released	unavailable
Haiku 5.5	imcs21	calibration	10164329	symptom_205	10164329	0.0007147000000000001	4.230124291032553	not_mentioned		not_mentioned	correct	ok	not_mentioned	released	unavailable
Haiku 5.5	imcs21	calibration	10164329	symptom_206	10164329	0.0007147000000000001	4.230124291032553	not_mentioned		not_mentioned	correct	ok	not_mentioned	released	unavailable
Haiku 5.5	imcs21	calibration	10164329	symptom_207	10164329	0.0007147000000000001	4.230124291032553	not_mentioned		not_mentioned	correct	ok	not_mentioned	released	unavailable
Haiku 5.5	imcs21	calibration	10164329	symptom_208	10164329	0.0007147000000000001	4.230124291032553	not_mentioned		not_mentioned	correct	ok	not_mentioned	released	unavailable
Haiku 5.5	imcs21	calibration	10164329	symptom_209	10164329	0.0007147000000000001	4.230124291032553	not_mentioned		not_mentioned	correct	ok	not_mentioned	released	unavailable
Haiku 5.5	imcs21	calibration	10164329	symptom_210	10164329	0.0007147000000000001	4.230124291032553	not_mentioned		not_mentioned	correct	ok	not_mentioned	released	unavailable
Haiku 5.5	imcs21	calibration	10164329	symptom_211	10164329	0.0007147000000000001	4.230124291032553	not_mentioned		not_mentioned	correct	ok	not_mentioned	released	unavailable
Haiku 5.5	imcs21	calibration	10164329	symptom_212	10164329	0.0007147000000000001	4.230124291032553	not_mentioned		not_mentioned	correct	ok	not_mentioned	released	unavailable
Haiku 5.5	imcs21	calibration	10164329	symptom_213	10164329	0.0007147000000000001	4.230124291032553	not_mentioned		not_mentioned	correct	ok	not_mentioned	released	unavailable
Haiku 5.5	imcs21	calibration	10164329	symptom_214	10164329	0.0007147000000000001	4.230124291032553	not_mentioned		not_mentioned	correct	ok	not_mentioned	released	unavailable
Haiku 5.5	imcs21	calibration	10164329	symptom_215	10164329	0.0007147000000000001	4.230124291032553	not_mentioned		not_mentioned	correct	ok	not_mentioned	released	unavailable
Haiku 5.5	imcs21	calibration	10164329	symptom_216	10164329	0.0007147000000000001	4.230124291032553	not_mentioned		not_mentioned	correct	ok	not_mentioned	released	unavailable
Haiku 5.5	imcs21	calibration	10164329	symptom_217	10164329	0.0007147000000000001	4.230124291032553	not_mentioned		not_mentioned	correct	ok	not_mentioned	released	unavailable
Haiku 5.5	imcs21	calibration	10164329	symptom_218	10164329	0.0007147000000000001	4.230124291032553	not_mentioned		not_mentioned	correct	ok	not_mentioned	released	unavailable
Haiku 5.5	imcs21	calibration	10164329	symptom_219	10164329	0.0007147000000000001	4.230124291032553	not_mentioned		not_mentioned	correct	ok	not_mentioned	released	unavailable
Haiku 5.5	imcs21	calibration	10164329	symptom_220	10164329	0.0007147000000000001	4.230124291032553	not_mentioned		not_mentioned	correct	ok	not_mentioned	released	unavailable
Haiku 5.5	imcs21	calibration	10164329	symptom_221	10164329	0.0007147000000000001	4.230124291032553	not_mentioned		not_mentioned	correct	ok	not_mentioned	released	unavailable
Haiku 5.5	imcs21	calibration	10164329	symptom_222	10164329	0.0007147000000000001	4.230124291032553	not_mentioned		not_mentioned	correct	ok	not_mentioned	released	unavailable
Haiku 5.5	imcs21	calibration	10164329	symptom_223	10164329	0.0007147000000000001	4.230124291032553	not_mentioned		not_mentioned	correct	ok	not_mentioned	released	unavailable
Haiku 5.5	imcs21	calibration	10164329	symptom_224	10164329	0.0007147000000000001	4.230124291032553	not_mentioned		not_mentioned	correct	ok	not_mentioned	released	unavailable
Haiku 5.5	imcs21	calibration	10164329	symptom_225	10164329	0.0007147000000000001	4.230124291032553	not_mentioned		not_mentioned	correct	ok	not_mentioned	released	unavailable
Haiku 5.5	imcs21	calibration	10164329	symptom_226	10164329	0.0007147000000000001	4.230124291032553	not_mentioned		not_mentioned	correct	ok	not_mentioned	released	unavailable
Haiku 5.5	imcs21	calibration	10164329	symptom_227	10164329	0.0007147000000000001	4.230124291032553	not_mentioned		not_mentioned	correct	ok	not_mentioned	released	unavailable
Haiku 5.5	imcs21	calibration	10164329	symptom_228	10164329	0.0007147000000000001	4.230124291032553	not_mentioned		not_mentioned	correct	ok	not_mentioned	released	unavailable
Haiku 5.5	imcs21	calibration	10164329	symptom_229	10164329	0.0007147000000000001	4.230124291032553	not_mentioned		not_mentioned	correct	ok	not_mentioned	released	unavailable
Haiku 5.5	imcs21	calibration	10164329	symptom_230	10164329	0.0007147000000000001	4.230124291032553	not_mentioned		not_mentioned	correct	ok	not_mentioned	released	unavailable
Haiku 5.5	imcs21	calibration	10164329	symptom_231	10164329	0.0007147000000000001	4.230124291032553	not_mentioned		not_mentioned	correct	ok	not_mentioned	released	unavailable
Haiku 5.5	imcs21	calibration	10164329	symptom_232	10164329	0.0007147000000000001	4.230124291032553	not_mentioned		not_mentioned	correct	ok	not_mentioned	released	unavailable
Haiku 5.5	imcs21	calibration	10164329	symptom_233	10164329	0.0007147000000000001	4.230124291032553	not_mentioned		not_mentioned	correct	ok	not_mentioned	released	unavailable
Haiku 5.5	imcs21	calibration	10164329	symptom_234	10164329	0.0007147000000000001	4.230124291032553	not_mentioned		not_mentioned	correct	ok	not_mentioned	released	unavailable
Haiku 5.5	imcs21	calibration	10164329	symptom_235	10164329	0.0007147000000000001	4.230124291032553	not_mentioned		not_mentioned	correct	ok	not_mentioned	released	unavailable
Haiku 5.5	imcs21	calibration	10164329	symptom_236	10164329	0.0007147000000000001	4.230124291032553	not_mentioned		not_mentioned	correct	ok	not_mentioned	released	unavailable
Haiku 5.5	imcs21	calibration	10164329	symptom_237	10164329	0.0007147000000000001	4.230124291032553	not_mentioned		not_mentioned	correct	ok	not_mentioned	released	unavailable
Haiku 5.5	imcs21	calibration	10164329	symptom_238	10164329	0.0007147000000000001	4.230124291032553	not_mentioned		not_mentioned	correct	ok	not_mentioned	released	unavailable
Haiku 5.5	imcs21	calibration	10164329	symptom_239	10164329	0.0007147000000000001	4.230124291032553	not_mentioned		not_mentioned	correct	ok	not_mentioned	released	unavailable
Haiku 5.5	imcs21	calibration	10164329	symptom_240	10164329	0.0007147000000000001	4.230124291032553	not_mentioned		not_mentioned	correct	ok	not_mentioned	released	unavailable
Haiku 5.5	imcs21	calibration	10164329	symptom_241	10164329	0.0007147000000000001	4.230124291032553	not_mentioned		not_mentioned	correct	ok	not_mentioned	released	unavailable
Haiku 5.5	imcs21	calibration	10164329	symptom_242	10164329	0.0007147000000000001	4.230124291032553	not_mentioned		not_mentioned	correct	ok	not_mentioned	released	unavailable
Haiku 5.5	imcs21	calibration	10164329	symptom_243	10164329	0.0007147000000000001	4.230124291032553	not_mentioned		not_mentioned	correct	ok	not_mentioned	released	unavailable
Haiku 5.5	imcs21	calibration	10164329	symptom_244	10164329	0.0007147000000000001	4.230124291032553	not_mentioned		not_mentioned	correct	ok	not_mentioned	released	unavailable
Haiku 5.5	imcs21	calibration	10164329	symptom_245	10164329	0.0007147000000000001	4.230124291032553	not_mentioned		not_mentioned	correct	ok	not_mentioned	released	unavailable
Haiku 5.5	imcs21	calibration	10164329	symptom_246	10164329	0.0007147000000000001	4.230124291032553	not_mentioned		not_mentioned	correct	ok	not_mentioned	released	unavailable
Haiku 5.5	imcs21	calibration	10164329	symptom_247	10164329	0.0007147000000000001	4.230124291032553	not_mentioned		not_mentioned	correct	ok	not_mentioned	released	unavailable
Haiku 5.5	imcs21	calibration	10164329	symptom_248	10164329	0.0007147000000000001	4.230124291032553	not_mentioned		not_mentioned	correct	ok	not_mentioned	released	unavailable
Haiku 5.5	imcs21	calibration	10164329	symptom_249	10164329	0.0007147000000000001	4.230124291032553	not_mentioned		not_mentioned	correct	ok	not_mentioned	released	unavailable
Haiku 5.5	imcs21	calibration	10164329	symptom_250	10164329	0.0007147000000000001	4.230124291032553	not_mentioned		not_mentioned	correct	ok	not_mentioned	released	unavailable
Haiku 5.5	imcs21	calibration	10164329	symptom_251	10164329	0.0007147000000000001	4.230124291032553	not_mentioned		not_mentioned	correct	ok	not_mentioned	released	unavailable
Haiku 5.5	imcs21	calibration	10164329	symptom_252	10164329	0.0007147000000000001	4.230124291032553	not_mentioned		not_mentioned	correct	ok	not_mentioned	released	unavailable
Haiku 5.5	imcs21	calibration	10164329	symptom_253	10164329	0.0007147000000000001	4.230124291032553	not_mentioned		not_mentioned	correct	ok	not_mentioned	released	unavailable
Haiku 5.5	imcs21	calibration	10164329	symptom_254	10164329	0.0007147000000000001	4.230124291032553	not_mentioned		not_mentioned	correct	ok	not_mentioned	released	unavailable
Haiku 5.5	imcs21	calibration	10164329	symptom_255	10164329	0.0007147000000000001	4.230124291032553	not_mentioned		not_mentioned	correct	ok	not_mentioned	released	unavailable
Haiku 5.5	imcs21	calibration	10164329	symptom_256	10164329	0.0007147000000000001	4.230124291032553	not_mentioned		not_mentioned	correct	ok	not_mentioned	released	unavailable
Haiku 5.5	imcs21	calibration	10164329	symptom_257	10164329	0.0007147000000000001	4.230124291032553	not_mentioned		not_mentioned	correct	ok	not_mentioned	released	unavailable
Haiku 5.5	imcs21	calibration	10164329	symptom_258	10164329	0.0007147000000000001	4.230124291032553	not_mentioned		not_mentioned	correct	ok	not_mentioned	released	unavailable
Haiku 5.5	imcs21	calibration	10164329	symptom_259	10164329	0.0007147000000000001	4.230124291032553	not_mentioned		not_mentioned	correct	ok	not_mentioned	released	unavailable
Haiku 5.5	imcs21	calibration	10164329	symptom_260	10164329	0.0007147000000000001	4.230124291032553	not_mentioned		not_mentioned	correct	ok	not_mentioned	released	unavailable
Haiku 5.5	imcs21	calibration	10164329	symptom_261	10164329	0.0007147000000000001	4.230124291032553	not_mentioned		not_mentioned	correct	ok	not_mentioned	released	unavailable
Haiku 5.5	imcs21	calibration	10164329	symptom_262	10164329	0.0007147000000000001	4.230124291032553	not_mentioned		not_mentioned	correct	ok	not_mentioned	released	unavailable
Haiku 5.5	imcs21	calibration	10164329	symptom_263	10164329	0.0007147000000000001	4.230124291032553	not_mentioned		not_mentioned	correct	ok	not_mentioned	released	unavailable
Haiku 5.5	imcs21	calibration	10164329	symptom_264	10164329	0.0007147000000000001	4.230124291032553	not_mentioned		not_mentioned	correct	ok	not_mentioned	released	unavailable
Haiku 5.5	imcs21	calibration	10164329	symptom_265	10164329	0.0007147000000000001	4.230124291032553	not_mentioned		not_mentioned	correct	ok	not_mentioned	released	unavailable
Haiku 5.5	imcs21	calibration	10164329	symptom_266	10164329	0.0007147000000000001	4.230124291032553	not_mentioned		not_mentioned	correct	ok	not_mentioned	released	unavailable
Haiku 5.5	imcs21	calibration	10164329	symptom_267	10164329	0.0007147000000000001	4.230124291032553	not_mentioned		not_mentioned	correct	ok	not_mentioned	released	unavailable
Haiku 5.5	imcs21	calibration	10164329	symptom_268	10164329	0.0007147000000000001	4.230124291032553	not_mentioned		not_mentioned	correct	ok	not_mentioned	released	unavailable
Haiku 5.5	imcs21	calibration	10164329	symptom_269	10164329	0.0007147000000000001	4.230124291032553	not_mentioned		not_mentioned	correct	ok	not_mentioned	released	unavailable
Haiku 5.5	imcs21	calibration	10164329	symptom_270	10164329	0.0007147000000000001	4.230124291032553	not_mentioned		not_mentioned	correct	ok	not_mentioned	released	unavailable
Haiku 5.5	imcs21	calibration	10164329	symptom_271	10164329	0.0007147000000000001	4.230124291032553	not_mentioned		not_mentioned	correct	ok	not_mentioned	released	unavailable
Haiku 5.5	imcs21	calibration	10164329	symptom_272	10164329	0.0007147000000000001	4.230124291032553	not_mentioned		not_mentioned	correct	ok	not_mentioned	released	unavailable
Haiku 5.5	imcs21	calibration	10164329	symptom_273	10164329	0.0007147000000000001	4.230124291032553	not_mentioned		not_mentioned	correct	ok	not_mentioned	released	unavailable
Haiku 5.5	imcs21	calibration	10164329	symptom_274	10164329	0.0007147000000000001	4.230124291032553	not_mentioned		not_mentioned	correct	ok	not_mentioned	released	unavailable
Haiku 5.5	imcs21	calibration	10164329	symptom_275	10164329	0.0007147000000000001	4.230124291032553	not_mentioned		not_mentioned	correct	ok	not_mentioned	released	unavailable
Haiku 5.5	imcs21	calibration	10164329	symptom_276	10164329	0.0007147000000000001	4.230124291032553	not_mentioned		not_mentioned	correct	ok	not_mentioned	released	unavailable
Haiku 5.5	imcs21	calibration	10164329	symptom_277	10164329	0.0007147000000000001	4.230124291032553	not_mentioned		not_mentioned	correct	ok	not_mentioned	released	unavailable
Haiku 5.5	imcs21	calibration	10164329	symptom_278	10164329	0.0007147000000000001	4.230124291032553	not_mentioned		not_mentioned	correct	ok	not_mentioned	released	unavailable
Haiku 5.5	imcs21	calibration	10164329	symptom_279	10164329	0.0007147000000000001	4.230124291032553	not_mentioned		not_mentioned	correct	ok	not_mentioned	released	unavailable
Haiku 5.5	imcs21	calibration	10164329	symptom_280	10164329	0.0007147000000000001	4.230124291032553	not_mentioned		not_mentioned	correct	ok	not_mentioned	released	unavailable
Haiku 5.5	imcs21	calibration	10164329	symptom_281	10164329	0.0007147000000000001	4.230124291032553	not_mentioned		not_mentioned	correct	ok	not_mentioned	released	unavailable
Haiku 5.5	imcs21	calibration	10164329	symptom_282	10164329	0.0007147000000000001	4.230124291032553	not_mentioned		not_mentioned	correct	ok	not_mentioned	released	unavailable
Haiku 5.5	imcs21	calibration	10164329	symptom_283	10164329	0.0007147000000000001	4.230124291032553	not_mentioned		not_mentioned	correct	ok	not_mentioned	released	unavailable
Haiku 5.5	imcs21	calibration	10164329	symptom_284	10164329	0.0007147000000000001	4.230124291032553	not_mentioned		not_mentioned	correct	ok	not_mentioned	released	unavailable
Haiku 5.5	imcs21	calibration	10164329	symptom_285	10164329	0.0007147000000000001	4.230124291032553	not_mentioned		not_mentioned	correct	ok	not_mentioned	released	unavailable
Haiku 5.5	imcs21	calibration	10164329	symptom_286	10164329	0.0007147000000000001	4.230124291032553	not_mentioned		not_mentioned	correct	ok	not_mentioned	released	unavailable
Haiku 5.5	imcs21	calibration	10164329	symptom_287	10164329	0.0007147000000000001	4.230124291032553	not_mentioned		not_mentioned	correct	ok	not_mentioned	released	unavailable
Haiku 5.5	imcs21	calibration	10164329	symptom_288	10164329	0.0007147000000000001	4.230124291032553	not_mentioned		not_mentioned	correct	ok	not_mentioned	released	unavailable
Haiku 5.5	imcs21	calibration	10164329	symptom_289	10164329	0.0007147000000000001	4.230124291032553	not_mentioned		not_mentioned	correct	ok	not_mentioned	released	unavailable
Haiku 5.5	imcs21	calibration	10164329	symptom_290	10164329	0.0007147000000000001	4.230124291032553	not_mentioned		not_mentioned	correct	ok	not_mentioned	released	unavailable
Haiku 5.5	imcs21	calibration	10164329	symptom_291	10164329	0.0007147000000000001	4.230124291032553	not_mentioned		not_mentioned	correct	ok	not_mentioned	released	unavailable
Haiku 5.5	imcs21	calibration	10164329	symptom_292	10164329	0.0007147000000000001	4.230124291032553	not_mentioned		not_mentioned	correct	ok	not_mentioned	released	unavailable
Haiku 5.5	imcs21	calibration	10164329	symptom_293	10164329	0.0007147000000000001	4.230124291032553	not_mentioned		not_mentioned	correct	ok	not_mentioned	released	unavailable
Haiku 5.5	imcs21	calibration	10164329	symptom_294	10164329	0.0007147000000000001	4.230124291032553	not_mentioned		not_mentioned	correct	ok	not_mentioned	released	unavailable
Haiku 5.5	imcs21	calibration	10164329	symptom_295	10164329	0.0007147000000000001	4.230124291032553	not_mentioned		not_mentioned	correct	ok	not_mentioned	released	unavailable
Haiku 5.5	imcs21	calibration	10164329	symptom_296	10164329	0.0007147000000000001	4.230124291032553	not_mentioned		not_mentioned	correct	ok	not_mentioned	released	unavailable
Haiku 5.5	imcs21	calibration	10164329	symptom_297	10164329	0.0007147000000000001	4.230124291032553	not_mentioned		not_mentioned	correct	ok	not_mentioned	released	unavailable
Haiku 5.5	imcs21	calibration	10164329	symptom_298	10164329	0.0007147000000000001	4.230124291032553	not_mentioned		not_mentioned	correct	ok	not_mentioned	released	unavailable
Haiku 5.5	imcs21	calibration	10164329	symptom_299	10164329	0.0007147000000000001	4.230124291032553	not_mentioned		not_mentioned	correct	ok	not_mentioned	released	unavailable
Haiku 5.5	imcs21	calibration	10164329	symptom_300	10164329	0.0007147000000000001	4.230124291032553	not_mentioned		not_mentioned	correct	ok	not_mentioned	released	unavailable
Haiku 5.5	imcs21	calibration	10164329	symptom_301	10164329	0.0007147000000000001	4.230124291032553	not_mentioned		not_mentioned	correct	ok	not_mentioned	released	unavailable
Haiku 5.5	imcs21	calibration	10164329	symptom_302	10164329	0.0007147000000000001	4.230124291032553	not_mentioned		not_mentioned	correct	ok	not_mentioned	released	unavailable
Haiku 5.5	imcs21	calibration	10164329	symptom_303	10164329	0.0007147000000000001	4.230124291032553	not_mentioned		not_mentioned	correct	ok	not_mentioned	released	unavailable
Haiku 5.5	imcs21	calibration	10164329	symptom_304	10164329	0.0007147000000000001	4.230124291032553	not_mentioned		not_mentioned	correct	ok	not_mentioned	released	unavailable
Haiku 5.5	imcs21	calibration	10164329	symptom_305	10164329	0.0007147000000000001	4.230124291032553	not_mentioned		not_mentioned	correct	ok	not_mentioned	released	unavailable
Haiku 5.5	imcs21	calibration	10164329	symptom_306	10164329	0.0007147000000000001	4.230124291032553	not_mentioned		not_mentioned	correct	ok	not_mentioned	released	unavailable
Haiku 5.5	imcs21	calibration	10164329	symptom_307	10164329	0.0007147000000000001	4.230124291032553	not_mentioned		not_mentioned	correct	ok	not_mentioned	released	unavailable
Haiku 5.5	imcs21	calibration	10164329	symptom_308	10164329	0.0007147000000000001	4.230124291032553	not_mentioned		not_mentioned	correct	ok	not_mentioned	released	unavailable
Haiku 5.5	imcs21	calibration	10164329	symptom_309	10164329	0.0007147000000000001	4.230124291032553	not_mentioned		not_mentioned	correct	ok	not_mentioned	released	unavailable
Haiku 5.5	imcs21	calibration	10164329	symptom_310	10164329	0.0007147000000000001	4.230124291032553	not_mentioned		not_mentioned	correct	ok	not_mentioned	released	unavailable
Haiku 5.5	imcs21	calibration	10164329	symptom_311	10164329	0.0007147000000000001	4.230124291032553	not_mentioned		not_mentioned	correct	ok	not_mentioned	released	unavailable
Haiku 5.5	imcs21	calibration	10164329	symptom_312	10164329	0.0007147000000000001	4.230124291032553	not_mentioned		not_mentioned	correct	ok	not_mentioned	released	unavailable
Haiku 5.5	imcs21	calibration	10164329	symptom_313	10164329	0.0007147000000000001	4.230124291032553	not_mentioned		not_mentioned	correct	ok	not_mentioned	released	unavailable
Haiku 5.5	imcs21	calibration	10164329	symptom_314	10164329	0.0007147000000000001	4.230124291032553	not_mentioned		not_mentioned	correct	ok	not_mentioned	released	unavailable
Haiku 5.5	imcs21	calibration	10164329	symptom_315	10164329	0.0007147000000000001	4.230124291032553	not_mentioned		not_mentioned	correct	ok	not_mentioned	released	unavailable
Haiku 5.5	imcs21	calibration	10164329	symptom_316	10164329	0.0007147000000000001	4.230124291032553	not_mentioned		not_mentioned	correct	ok	not_mentioned	released	unavailable
Haiku 5.5	imcs21	calibration	10164329	symptom_317	10164329	0.0007147000000000001	4.230124291032553	not_mentioned		not_mentioned	correct	ok	not_mentioned	released	unavailable
Haiku 5.5	imcs21	calibration	10164329	symptom_318	10164329	0.0007147000000000001	4.230124291032553	not_mentioned		not_mentioned	correct	ok	not_mentioned	released	unavailable
Haiku 5.5	imcs21	calibration	10164329	symptom_319	10164329	0.0007147000000000001	4.230124291032553	not_mentioned		not_mentioned	correct	ok	not_mentioned	released	unavailable
Haiku 5.5	imcs21	calibration	10164329	symptom_320	10164329	0.0007147000000000001	4.230124291032553	not_mentioned		not_mentioned	correct	ok	not_mentioned	released	unavailable
Haiku 5.5	imcs21	calibration	10164329	symptom_321	10164329	0.0007147000000000001	4.230124291032553	not_mentioned		not_mentioned	correct	ok	not_mentioned	released	unavailable
Haiku 5.5	imcs21	calibration	10164329	symptom_322	10164329	0.0007147000000000001	4.230124291032553	not_mentioned		not_mentioned	correct	ok	not_mentioned	released	unavailable
Haiku 5.5	imcs21	calibration	10164329	symptom_323	10164329	0.0007147000000000001	4.230124291032553	not_mentioned		not_mentioned	correct	ok	not_mentioned	released	unavailable
Haiku 5.5	imcs21	calibration	10164329	symptom_324	10164329	0.0007147000000000001	4.230124291032553	not_mentioned		not_mentioned	correct	ok	not_mentioned	released	unavailable
Haiku 5.5	imcs21	calibration	10164329	symptom_325	10164329	0.0007147000000000001	4.230124291032553	not_mentioned		not_mentioned	correct	ok	not_mentioned	released	unavailable
Haiku 5.5	imcs21	calibration	10164329	symptom_326	10164329	0.0007147000000000001	4.230124291032553	not_mentioned		not_mentioned	correct	ok	not_mentioned	released	unavailable
Haiku 5.5	imcs21	calibration	10164329	symptom_327	10164329	0.0007147000000000001	4.230124291032553	not_mentioned		not_mentioned	correct	ok	not_mentioned	released	unavailable
Haiku 5.5	imcs21	calibration	10164329	symptom_328	10164329	0.0007147000000000001	4.230124291032553	not_mentioned		not_mentioned	correct	ok	not_mentioned	released	unavailable
Haiku 5.5	imcs21	calibration	10164329	symptom_329	10164329	0.0007147000000000001	4.230124291032553	not_mentioned		not_mentioned	correct	ok	not_mentioned	released	unavailable
Haiku 5.5	imcs21	calibration	10164329	symptom_330	10164329	0.0007147000000000001	4.230124291032553	not_mentioned		not_mentioned	correct	ok	not_mentioned	released	unavailable
Haiku 5.5	imcs21	calibration	10165706	symptom_000	10165706	0.0008598	5.2901416250970215	not_mentioned		not_mentioned	correct	ok	not_mentioned	released	unavailable
Haiku 5.5	imcs21	calibration	10165706	symptom_001	10165706	0.0008598	5.2901416250970215	not_mentioned		not_mentioned	correct	ok	not_mentioned	released	unavailable
Haiku 5.5	imcs21	calibration	10165706	symptom_002	10165706	0.0008598	5.2901416250970215	not_mentioned		not_mentioned	correct	ok	not_mentioned	released	unavailable
Haiku 5.5	imcs21	calibration	10165706	symptom_003	10165706	0.0008598	5.2901416250970215	not_mentioned		not_mentioned	correct	ok	not_mentioned	released	unavailable
Haiku 5.5	imcs21	calibration	10165706	symptom_004	10165706	0.0008598	5.2901416250970215	positive	0.9	positive	correct	ok	positive	released	reported_percentage
Haiku 5.5	imcs21	calibration	10165706	symptom_005	10165706	0.0008598	5.2901416250970215	not_mentioned		not_mentioned	correct	ok	not_mentioned	released	unavailable
Haiku 5.5	imcs21	calibration	10165706	symptom_006	10165706	0.0008598	5.2901416250970215	not_mentioned		not_mentioned	correct	ok	not_mentioned	released	unavailable
Haiku 5.5	imcs21	calibration	10165706	symptom_007	10165706	0.0008598	5.2901416250970215	not_mentioned		not_mentioned	correct	ok	not_mentioned	released	unavailable
Haiku 5.5	imcs21	calibration	10165706	symptom_008	10165706	0.0008598	5.2901416250970215	not_mentioned		uncertain	incorrect	ok	uncertain	released	unavailable
Haiku 5.5	imcs21	calibration	10165706	symptom_009	10165706	0.0008598	5.2901416250970215	not_mentioned		not_mentioned	correct	ok	not_mentioned	released	unavailable
Haiku 5.5	imcs21	calibration	10165706	symptom_010	10165706	0.0008598	5.2901416250970215	positive	0.75	uncertain	incorrect	ok	uncertain	released	reported_percentage
Haiku 5.5	imcs21	calibration	10165706	symptom_011	10165706	0.0008598	5.2901416250970215	not_mentioned		not_mentioned	correct	ok	not_mentioned	released	unavailable
Haiku 5.5	imcs21	calibration	10165706	symptom_012	10165706	0.0008598	5.2901416250970215	not_mentioned		not_mentioned	correct	ok	not_mentioned	released	unavailable
Haiku 5.5	imcs21	calibration	10165706	symptom_013	10165706	0.0008598	5.2901416250970215	not_mentioned		not_mentioned	correct	ok	not_mentioned	released	unavailable
Haiku 5.5	imcs21	calibration	10165706	symptom_014	10165706	0.0008598	5.2901416250970215	not_mentioned		not_mentioned	correct	ok	not_mentioned	released	unavailable
Haiku 5.5	imcs21	calibration	10165706	symptom_015	10165706	0.0008598	5.2901416250970215	not_mentioned		not_mentioned	correct	ok	not_mentioned	released	unavailable
Haiku 5.5	imcs21	calibration	10165706	symptom_016	10165706	0.0008598	5.2901416250970215	not_mentioned		not_mentioned	correct	ok	not_mentioned	released	unavailable
Haiku 5.5	imcs21	calibration	10165706	symptom_017	10165706	0.0008598	5.2901416250970215	not_mentioned		not_mentioned	correct	ok	not_mentioned	released	unavailable
Haiku 5.5	imcs21	calibration	10165706	symptom_018	10165706	0.0008598	5.2901416250970215	positive	0.9	positive	correct	ok	positive	released	reported_percentage
Haiku 5.5	imcs21	calibration	10165706	symptom_019	10165706	0.0008598	5.2901416250970215	not_mentioned		not_mentioned	correct	ok	not_mentioned	released	unavailable
Haiku 5.5	imcs21	calibration	10165706	symptom_020	10165706	0.0008598	5.2901416250970215	not_mentioned		not_mentioned	correct	ok	not_mentioned	released	unavailable
Haiku 5.5	imcs21	calibration	10165706	symptom_021	10165706	0.0008598	5.2901416250970215	not_mentioned		not_mentioned	correct	ok	not_mentioned	released	unavailable
Haiku 5.5	imcs21	calibration	10165706	symptom_022	10165706	0.0008598	5.2901416250970215	not_mentioned		not_mentioned	correct	ok	not_mentioned	released	unavailable
Haiku 5.5	imcs21	calibration	10165706	symptom_023	10165706	0.0008598	5.2901416250970215	not_mentioned		not_mentioned	correct	ok	not_mentioned	released	unavailable
Haiku 5.5	imcs21	calibration	10165706	symptom_024	10165706	0.0008598	5.2901416250970215	not_mentioned		not_mentioned	correct	ok	not_mentioned	released	unavailable
Haiku 5.5	imcs21	calibration	10165706	symptom_025	10165706	0.0008598	5.2901416250970215	not_mentioned		not_mentioned	correct	ok	not_mentioned	released	unavailable
Haiku 5.5	imcs21	calibration	10165706	symptom_026	10165706	0.0008598	5.2901416250970215	not_mentioned		not_mentioned	correct	ok	not_mentioned	released	unavailable
Haiku 5.5	imcs21	calibration	10165706	symptom_027	10165706	0.0008598	5.2901416250970215	not_mentioned		not_mentioned	correct	ok	not_mentioned	released	unavailable
Haiku 5.5	imcs21	calibration	10165706	symptom_028	10165706	0.0008598	5.2901416250970215	not_mentioned		not_mentioned	correct	ok	not_mentioned	released	unavailable
Haiku 5.5	imcs21	calibration	10165706	symptom_029	10165706	0.0008598	5.2901416250970215	not_mentioned		not_mentioned	correct	ok	not_mentioned	released	unavailable
Haiku 5.5	imcs21	calibration	10165706	symptom_030	10165706	0.0008598	5.2901416250970215	not_mentioned		not_mentioned	correct	ok	not_mentioned	released	unavailable
Haiku 5.5	imcs21	calibration	10165706	symptom_031	10165706	0.0008598	5.2901416250970215	not_mentioned		not_mentioned	correct	ok	not_mentioned	released	unavailable
Haiku 5.5	imcs21	calibration	10165706	symptom_032	10165706	0.0008598	5.2901416250970215	not_mentioned		not_mentioned	correct	ok	not_mentioned	released	unavailable
Haiku 5.5	imcs21	calibration	10165706	symptom_033	10165706	0.0008598	5.2901416250970215	not_mentioned		not_mentioned	correct	ok	not_mentioned	released	unavailable
Haiku 5.5	imcs21	calibration	10165706	symptom_034	10165706	0.0008598	5.2901416250970215	not_mentioned		not_mentioned	correct	ok	not_mentioned	released	unavailable
Haiku 5.5	imcs21	calibration	10165706	symptom_035	10165706	0.0008598	5.2901416250970215	not_mentioned		not_mentioned	correct	ok	not_mentioned	released	unavailable
Haiku 5.5	imcs21	calibration	10165706	symptom_036	10165706	0.0008598	5.2901416250970215	not_mentioned		not_mentioned	correct	ok	not_mentioned	released	unavailable
Haiku 5.5	imcs21	calibration	10165706	symptom_037	10165706	0.0008598	5.2901416250970215	not_mentioned		not_mentioned	correct	ok	not_mentioned	released	unavailable
Haiku 5.5	imcs21	calibration	10165706	symptom_038	10165706	0.0008598	5.2901416250970215	not_mentioned		not_mentioned	correct	ok	not_mentioned	released	unavailable
Haiku 5.5	imcs21	calibration	10165706	symptom_039	10165706	0.0008598	5.2901416250970215	not_mentioned		not_mentioned	correct	ok	not_mentioned	released	unavailable
Haiku 5.5	imcs21	calibration	10165706	symptom_040	10165706	0.0008598	5.2901416250970215	not_mentioned		not_mentioned	correct	ok	not_mentioned	released	unavailable
Haiku 5.5	imcs21	calibration	10165706	symptom_041	10165706	0.0008598	5.2901416250970215	not_mentioned		not_mentioned	correct	ok	not_mentioned	released	unavailable
Haiku 5.5	imcs21	calibration	10165706	symptom_042	10165706	0.0008598	5.2901416250970215	not_mentioned		not_mentioned	correct	ok	not_mentioned	released	unavailable
Haiku 5.5	imcs21	calibration	10165706	symptom_043	10165706	0.0008598	5.2901416250970215	not_mentioned		not_mentioned	correct	ok	not_mentioned	released	unavailable
Haiku 5.5	imcs21	calibration	10165706	symptom_044	10165706	0.0008598	5.2901416250970215	not_mentioned		not_mentioned	correct	ok	not_mentioned	released	unavailable
Haiku 5.5	imcs21	calibration	10165706	symptom_045	10165706	0.0008598	5.2901416250970215	not_mentioned		not_mentioned	correct	ok	not_mentioned	released	unavailable
Haiku 5.5	imcs21	calibration	10165706	symptom_046	10165706	0.0008598	5.2901416250970215	not_mentioned		not_mentioned	correct	ok	not_mentioned	released	unavailable
Haiku 5.5	imcs21	calibration	10165706	symptom_047	10165706	0.0008598	5.2901416250970215	not_mentioned		not_mentioned	correct	ok	not_mentioned	released	unavailable
Haiku 5.5	imcs21	calibration	10165706	symptom_048	10165706	0.0008598	5.2901416250970215	not_mentioned		not_mentioned	correct	ok	not_mentioned	released	unavailable
Haiku 5.5	imcs21	calibration	10165706	symptom_049	10165706	0.0008598	5.2901416250970215	not_mentioned		not_mentioned	correct	ok	not_mentioned	released	unavailable
Haiku 5.5	imcs21	calibration	10165706	symptom_050	10165706	0.0008598	5.2901416250970215	not_mentioned		not_mentioned	correct	ok	not_mentioned	released	unavailable
Haiku 5.5	imcs21	calibration	10165706	symptom_051	10165706	0.0008598	5.2901416250970215	not_mentioned		not_mentioned	correct	ok	not_mentioned	released	unavailable
Haiku 5.5	imcs21	calibration	10165706	symptom_052	10165706	0.0008598	5.2901416250970215	not_mentioned		not_mentioned	correct	ok	not_mentioned	released	unavailable
Haiku 5.5	imcs21	calibration	10165706	symptom_053	10165706	0.0008598	5.2901416250970215	not_mentioned		not_mentioned	correct	ok	not_mentioned	released	unavailable
Haiku 5.5	imcs21	calibration	10165706	symptom_054	10165706	0.0008598	5.2901416250970215	negative	0.9	negative	correct	ok	negative	released	reported_percentage
Haiku 5.5	imcs21	calibration	10165706	symptom_055	10165706	0.0008598	5.2901416250970215	not_mentioned		not_mentioned	correct	ok	not_mentioned	released	unavailable
Haiku 5.5	imcs21	calibration	10165706	symptom_056	10165706	0.0008598	5.2901416250970215	not_mentioned		not_mentioned	correct	ok	not_mentioned	released	unavailable
Haiku 5.5	imcs21	calibration	10165706	symptom_057	10165706	0.0008598	5.2901416250970215	not_mentioned		not_mentioned	correct	ok	not_mentioned	released	unavailable
Haiku 5.5	imcs21	calibration	10165706	symptom_058	10165706	0.0008598	5.2901416250970215	not_mentioned		not_mentioned	correct	ok	not_mentioned	released	unavailable
Haiku 5.5	imcs21	calibration	10165706	symptom_059	10165706	0.0008598	5.2901416250970215	not_mentioned		not_mentioned	correct	ok	not_mentioned	released	unavailable
Haiku 5.5	imcs21	calibration	10165706	symptom_060	10165706	0.0008598	5.2901416250970215	positive	0.8	positive	correct	ok	positive	released	reported_percentage
Haiku 5.5	imcs21	calibration	10165706	symptom_061	10165706	0.0008598	5.2901416250970215	not_mentioned		not_mentioned	correct	ok	not_mentioned	released	unavailable
Haiku 5.5	imcs21	calibration	10165706	symptom_062	10165706	0.0008598	5.2901416250970215	not_mentioned		not_mentioned	correct	ok	not_mentioned	released	unavailable
Haiku 5.5	imcs21	calibration	10165706	symptom_063	10165706	0.0008598	5.2901416250970215	not_mentioned		not_mentioned	correct	ok	not_mentioned	released	unavailable
Haiku 5.5	imcs21	calibration	10165706	symptom_064	10165706	0.0008598	5.2901416250970215	uncertain	0.6	uncertain	correct	ok	uncertain	released	reported_percentage
Haiku 5.5	imcs21	calibration	10165706	symptom_065	10165706	0.0008598	5.2901416250970215	not_mentioned		not_mentioned	correct	ok	not_mentioned	released	unavailable
Haiku 5.5	imcs21	calibration	10165706	symptom_066	10165706	0.0008598	5.2901416250970215	not_mentioned		not_mentioned	correct	ok	not_mentioned	released	unavailable
Haiku 5.5	imcs21	calibration	10165706	symptom_067	10165706	0.0008598	5.2901416250970215	not_mentioned		not_mentioned	correct	ok	not_mentioned	released	unavailable
Haiku 5.5	imcs21	calibration	10165706	symptom_068	10165706	0.0008598	5.2901416250970215	not_mentioned		not_mentioned	correct	ok	not_mentioned	released	unavailable
Haiku 5.5	imcs21	calibration	10165706	symptom_069	10165706	0.0008598	5.2901416250970215	not_mentioned		not_mentioned	correct	ok	not_mentioned	released	unavailable
Haiku 5.5	imcs21	calibration	10165706	symptom_070	10165706	0.0008598	5.2901416250970215	not_mentioned		not_mentioned	correct	ok	not_mentioned	released	unavailable
Haiku 5.5	imcs21	calibration	10165706	symptom_071	10165706	0.0008598	5.2901416250970215	not_mentioned		not_mentioned	correct	ok	not_mentioned	released	unavailable
Haiku 5.5	imcs21	calibration	10165706	symptom_072	10165706	0.0008598	5.2901416250970215	not_mentioned		not_mentioned	correct	ok	not_mentioned	released	unavailable
Haiku 5.5	imcs21	calibration	10165706	symptom_073	10165706	0.0008598	5.2901416250970215	not_mentioned		not_mentioned	correct	ok	not_mentioned	released	unavailable
Haiku 5.5	imcs21	calibration	10165706	symptom_074	10165706	0.0008598	5.2901416250970215	not_mentioned		not_mentioned	correct	ok	not_mentioned	released	unavailable
Haiku 5.5	imcs21	calibration	10165706	symptom_075	10165706	0.0008598	5.2901416250970215	not_mentioned		not_mentioned	correct	ok	not_mentioned	released	unavailable
Haiku 5.5	imcs21	calibration	10165706	symptom_076	10165706	0.0008598	5.2901416250970215	not_mentioned		not_mentioned	correct	ok	not_mentioned	released	unavailable
Haiku 5.5	imcs21	calibration	10165706	symptom_077	10165706	0.0008598	5.2901416250970215	not_mentioned		not_mentioned	correct	ok	not_mentioned	released	unavailable
Haiku 5.5	imcs21	calibration	10165706	symptom_078	10165706	0.0008598	5.2901416250970215	not_mentioned		not_mentioned	correct	ok	not_mentioned	released	unavailable
Haiku 5.5	imcs21	calibration	10165706	symptom_079	10165706	0.0008598	5.2901416250970215	not_mentioned		not_mentioned	correct	ok	not_mentioned	released	unavailable
Haiku 5.5	imcs21	calibration	10165706	symptom_080	10165706	0.0008598	5.2901416250970215	not_mentioned		not_mentioned	correct	ok	not_mentioned	released	unavailable
Haiku 5.5	imcs21	calibration	10165706	symptom_081	10165706	0.0008598	5.2901416250970215	not_mentioned		not_mentioned	correct	ok	not_mentioned	released	unavailable
Haiku 5.5	imcs21	calibration	10165706	symptom_082	10165706	0.0008598	5.2901416250970215	not_mentioned		not_mentioned	correct	ok	not_mentioned	released	unavailable
Haiku 5.5	imcs21	calibration	10165706	symptom_083	10165706	0.0008598	5.2901416250970215	not_mentioned		not_mentioned	correct	ok	not_mentioned	released	unavailable
Haiku 5.5	imcs21	calibration	10165706	symptom_084	10165706	0.0008598	5.2901416250970215	not_mentioned		not_mentioned	correct	ok	not_mentioned	released	unavailable
Haiku 5.5	imcs21	calibration	10165706	symptom_085	10165706	0.0008598	5.2901416250970215	not_mentioned		not_mentioned	correct	ok	not_mentioned	released	unavailable
Haiku 5.5	imcs21	calibration	10165706	symptom_086	10165706	0.0008598	5.2901416250970215	positive	0.7	positive	correct	ok	positive	released	reported_percentage
Haiku 5.5	imcs21	calibration	10165706	symptom_087	10165706	0.0008598	5.2901416250970215	not_mentioned		not_mentioned	correct	ok	not_mentioned	released	unavailable
Haiku 5.5	imcs21	calibration	10165706	symptom_088	10165706	0.0008598	5.2901416250970215	not_mentioned		not_mentioned	correct	ok	not_mentioned	released	unavailable
Haiku 5.5	imcs21	calibration	10165706	symptom_089	10165706	0.0008598	5.2901416250970215	not_mentioned		not_mentioned	correct	ok	not_mentioned	released	unavailable
Haiku 5.5	imcs21	calibration	10165706	symptom_090	10165706	0.0008598	5.2901416250970215	uncertain	0.5	not_mentioned	incorrect	ok	not_mentioned	released	reported_percentage
Haiku 5.5	imcs21	calibration	10165706	symptom_091	10165706	0.0008598	5.2901416250970215	not_mentioned		not_mentioned	correct	ok	not_mentioned	released	unavailable
Haiku 5.5	imcs21	calibration	10165706	symptom_092	10165706	0.0008598	5.2901416250970215	not_mentioned		not_mentioned	correct	ok	not_mentioned	released	unavailable
Haiku 5.5	imcs21	calibration	10165706	symptom_093	10165706	0.0008598	5.2901416250970215	not_mentioned		not_mentioned	correct	ok	not_mentioned	released	unavailable
Haiku 5.5	imcs21	calibration	10165706	symptom_094	10165706	0.0008598	5.2901416250970215	not_mentioned		not_mentioned	correct	ok	not_mentioned	released	unavailable
Haiku 5.5	imcs21	calibration	10165706	symptom_095	10165706	0.0008598	5.2901416250970215	not_mentioned		not_mentioned	correct	ok	not_mentioned	released	unavailable
Haiku 5.5	imcs21	calibration	10165706	symptom_096	10165706	0.0008598	5.2901416250970215	not_mentioned		not_mentioned	correct	ok	not_mentioned	released	unavailable
Haiku 5.5	imcs21	calibration	10165706	symptom_097	10165706	0.0008598	5.2901416250970215	not_mentioned		not_mentioned	correct	ok	not_mentioned	released	unavailable
Haiku 5.5	imcs21	calibration	10165706	symptom_098	10165706	0.0008598	5.2901416250970215	not_mentioned		not_mentioned	correct	ok	not_mentioned	released	unavailable
Haiku 5.5	imcs21	calibration	10165706	symptom_099	10165706	0.0008598	5.2901416250970215	not_mentioned		not_mentioned	correct	ok	not_mentioned	released	unavailable
Haiku 5.5	imcs21	calibration	10165706	symptom_100	10165706	0.0008598	5.2901416250970215	not_mentioned		not_mentioned	correct	ok	not_mentioned	released	unavailable
Haiku 5.5	imcs21	calibration	10165706	symptom_101	10165706	0.0008598	5.2901416250970215	not_mentioned		not_mentioned	correct	ok	not_mentioned	released	unavailable
Haiku 5.5	imcs21	calibration	10165706	symptom_102	10165706	0.0008598	5.2901416250970215	not_mentioned		not_mentioned	correct	ok	not_mentioned	released	unavailable
Haiku 5.5	imcs21	calibration	10165706	symptom_103	10165706	0.0008598	5.2901416250970215	not_mentioned		not_mentioned	correct	ok	not_mentioned	released	unavailable
Haiku 5.5	imcs21	calibration	10165706	symptom_104	10165706	0.0008598	5.2901416250970215	not_mentioned		not_mentioned	correct	ok	not_mentioned	released	unavailable
Haiku 5.5	imcs21	calibration	10165706	symptom_105	10165706	0.0008598	5.2901416250970215	not_mentioned		not_mentioned	correct	ok	not_mentioned	released	unavailable
Haiku 5.5	imcs21	calibration	10165706	symptom_106	10165706	0.0008598	5.2901416250970215	not_mentioned		not_mentioned	correct	ok	not_mentioned	released	unavailable
Haiku 5.5	imcs21	calibration	10165706	symptom_107	10165706	0.0008598	5.2901416250970215	not_mentioned		not_mentioned	correct	ok	not_mentioned	released	unavailable
Haiku 5.5	imcs21	calibration	10165706	symptom_108	10165706	0.0008598	5.2901416250970215	not_mentioned		not_mentioned	correct	ok	not_mentioned	released	unavailable
Haiku 5.5	imcs21	calibration	10165706	symptom_109	10165706	0.0008598	5.2901416250970215	not_mentioned		not_mentioned	correct	ok	not_mentioned	released	unavailable
Haiku 5.5	imcs21	calibration	10165706	symptom_110	10165706	0.0008598	5.2901416250970215	not_mentioned		not_mentioned	correct	ok	not_mentioned	released	unavailable
Haiku 5.5	imcs21	calibration	10165706	symptom_111	10165706	0.0008598	5.2901416250970215	not_mentioned		not_mentioned	correct	ok	not_mentioned	released	unavailable
Haiku 5.5	imcs21	calibration	10165706	symptom_112	10165706	0.0008598	5.2901416250970215	not_mentioned		not_mentioned	correct	ok	not_mentioned	released	unavailable
Haiku 5.5	imcs21	calibration	10165706	symptom_113	10165706	0.0008598	5.2901416250970215	not_mentioned		not_mentioned	correct	ok	not_mentioned	released	unavailable
Haiku 5.5	imcs21	calibration	10165706	symptom_114	10165706	0.0008598	5.2901416250970215	not_mentioned		not_mentioned	correct	ok	not_mentioned	released	unavailable
Haiku 5.5	imcs21	calibration	10165706	symptom_115	10165706	0.0008598	5.2901416250970215	not_mentioned		not_mentioned	correct	ok	not_mentioned	released	unavailable
Haiku 5.5	imcs21	calibration	10165706	symptom_116	10165706	0.0008598	5.2901416250970215	not_mentioned		not_mentioned	correct	ok	not_mentioned	released	unavailable
Haiku 5.5	imcs21	calibration	10165706	symptom_117	10165706	0.0008598	5.2901416250970215	not_mentioned		not_mentioned	correct	ok	not_mentioned	released	unavailable
Haiku 5.5	imcs21	calibration	10165706	symptom_118	10165706	0.0008598	5.2901416250970215	not_mentioned		not_mentioned	correct	ok	not_mentioned	released	unavailable
Haiku 5.5	imcs21	calibration	10165706	symptom_119	10165706	0.0008598	5.2901416250970215	not_mentioned		not_mentioned	correct	ok	not_mentioned	released	unavailable
Haiku 5.5	imcs21	calibration	10165706	symptom_120	10165706	0.0008598	5.2901416250970215	not_mentioned		not_mentioned	correct	ok	not_mentioned	released	unavailable
Haiku 5.5	imcs21	calibration	10165706	symptom_121	10165706	0.0008598	5.2901416250970215	not_mentioned		not_mentioned	correct	ok	not_mentioned	released	unavailable
Haiku 5.5	imcs21	calibration	10165706	symptom_122	10165706	0.0008598	5.2901416250970215	not_mentioned		not_mentioned	correct	ok	not_mentioned	released	unavailable
Haiku 5.5	imcs21	calibration	10165706	symptom_123	10165706	0.0008598	5.2901416250970215	not_mentioned		not_mentioned	correct	ok	not_mentioned	released	unavailable
Haiku 5.5	imcs21	calibration	10165706	symptom_124	10165706	0.0008598	5.2901416250970215	not_mentioned		not_mentioned	correct	ok	not_mentioned	released	unavailable
Haiku 5.5	imcs21	calibration	10165706	symptom_125	10165706	0.0008598	5.2901416250970215	not_mentioned		not_mentioned	correct	ok	not_mentioned	released	unavailable
Haiku 5.5	imcs21	calibration	10165706	symptom_126	10165706	0.0008598	5.2901416250970215	not_mentioned		not_mentioned	correct	ok	not_mentioned	released	unavailable
Haiku 5.5	imcs21	calibration	10165706	symptom_127	10165706	0.0008598	5.2901416250970215	not_mentioned		not_mentioned	correct	ok	not_mentioned	released	unavailable
Haiku 5.5	imcs21	calibration	10165706	symptom_128	10165706	0.0008598	5.2901416250970215	not_mentioned		not_mentioned	correct	ok	not_mentioned	released	unavailable
Haiku 5.5	imcs21	calibration	10165706	symptom_129	10165706	0.0008598	5.2901416250970215	not_mentioned		not_mentioned	correct	ok	not_mentioned	released	unavailable
Haiku 5.5	imcs21	calibration	10165706	symptom_130	10165706	0.0008598	5.2901416250970215	not_mentioned		not_mentioned	correct	ok	not_mentioned	released	unavailable
Haiku 5.5	imcs21	calibration	10165706	symptom_131	10165706	0.0008598	5.2901416250970215	not_mentioned		not_mentioned	correct	ok	not_mentioned	released	unavailable
Haiku 5.5	imcs21	calibration	10165706	symptom_132	10165706	0.0008598	5.2901416250970215	not_mentioned		not_mentioned	correct	ok	not_mentioned	released	unavailable
Haiku 5.5	imcs21	calibration	10165706	symptom_133	10165706	0.0008598	5.2901416250970215	not_mentioned		not_mentioned	correct	ok	not_mentioned	released	unavailable
Haiku 5.5	imcs21	calibration	10165706	symptom_134	10165706	0.0008598	5.2901416250970215	not_mentioned		not_mentioned	correct	ok	not_mentioned	released	unavailable
Haiku 5.5	imcs21	calibration	10165706	symptom_135	10165706	0.0008598	5.2901416250970215	not_mentioned		not_mentioned	correct	ok	not_mentioned	released	unavailable
Haiku 5.5	imcs21	calibration	10165706	symptom_136	10165706	0.0008598	5.2901416250970215	not_mentioned		not_mentioned	correct	ok	not_mentioned	released	unavailable
Haiku 5.5	imcs21	calibration	10165706	symptom_137	10165706	0.0008598	5.2901416250970215	not_mentioned		not_mentioned	correct	ok	not_mentioned	released	unavailable
Haiku 5.5	imcs21	calibration	10165706	symptom_138	10165706	0.0008598	5.2901416250970215	not_mentioned		not_mentioned	correct	ok	not_mentioned	released	unavailable
Haiku 5.5	imcs21	calibration	10165706	symptom_139	10165706	0.0008598	5.2901416250970215	not_mentioned		not_mentioned	correct	ok	not_mentioned	released	unavailable
Haiku 5.5	imcs21	calibration	10165706	symptom_140	10165706	0.0008598	5.2901416250970215	not_mentioned		not_mentioned	correct	ok	not_mentioned	released	unavailable
Haiku 5.5	imcs21	calibration	10165706	symptom_141	10165706	0.0008598	5.2901416250970215	not_mentioned		not_mentioned	correct	ok	not_mentioned	released	unavailable
Haiku 5.5	imcs21	calibration	10165706	symptom_142	10165706	0.0008598	5.2901416250970215	not_mentioned		not_mentioned	correct	ok	not_mentioned	released	unavailable
Haiku 5.5	imcs21	calibration	10165706	symptom_143	10165706	0.0008598	5.2901416250970215	not_mentioned		not_mentioned	correct	ok	not_mentioned	released	unavailable
Haiku 5.5	imcs21	calibration	10165706	symptom_144	10165706	0.0008598	5.2901416250970215	not_mentioned		not_mentioned	correct	ok	not_mentioned	released	unavailable
Haiku 5.5	imcs21	calibration	10165706	symptom_145	10165706	0.0008598	5.2901416250970215	not_mentioned		not_mentioned	correct	ok	not_mentioned	released	unavailable
Haiku 5.5	imcs21	calibration	10165706	symptom_146	10165706	0.0008598	5.2901416250970215	not_mentioned		not_mentioned	correct	ok	not_mentioned	released	unavailable
Haiku 5.5	imcs21	calibration	10165706	symptom_147	10165706	0.0008598	5.2901416250970215	not_mentioned		not_mentioned	correct	ok	not_mentioned	released	unavailable
Haiku 5.5	imcs21	calibration	10165706	symptom_148	10165706	0.0008598	5.2901416250970215	not_mentioned		not_mentioned	correct	ok	not_mentioned	released	unavailable
Haiku 5.5	imcs21	calibration	10165706	symptom_149	10165706	0.0008598	5.2901416250970215	not_mentioned		not_mentioned	correct	ok	not_mentioned	released	unavailable
Haiku 5.5	imcs21	calibration	10165706	symptom_150	10165706	0.0008598	5.2901416250970215	not_mentioned		not_mentioned	correct	ok	not_mentioned	released	unavailable
Haiku 5.5	imcs21	calibration	10165706	symptom_151	10165706	0.0008598	5.2901416250970215	not_mentioned		not_mentioned	correct	ok	not_mentioned	released	unavailable
Haiku 5.5	imcs21	calibration	10165706	symptom_152	10165706	0.0008598	5.2901416250970215	not_mentioned		not_mentioned	correct	ok	not_mentioned	released	unavailable
Haiku 5.5	imcs21	calibration	10165706	symptom_153	10165706	0.0008598	5.2901416250970215	not_mentioned		not_mentioned	correct	ok	not_mentioned	released	unavailable
Haiku 5.5	imcs21	calibration	10165706	symptom_154	10165706	0.0008598	5.2901416250970215	not_mentioned		not_mentioned	correct	ok	not_mentioned	released	unavailable
Haiku 5.5	imcs21	calibration	10165706	symptom_155	10165706	0.0008598	5.2901416250970215	not_mentioned		not_mentioned	correct	ok	not_mentioned	released	unavailable
Haiku 5.5	imcs21	calibration	10165706	symptom_156	10165706	0.0008598	5.2901416250970215	not_mentioned		not_mentioned	correct	ok	not_mentioned	released	unavailable
Haiku 5.5	imcs21	calibration	10165706	symptom_157	10165706	0.0008598	5.2901416250970215	not_mentioned		not_mentioned	correct	ok	not_mentioned	released	unavailable
Haiku 5.5	imcs21	calibration	10165706	symptom_158	10165706	0.0008598	5.2901416250970215	not_mentioned		not_mentioned	correct	ok	not_mentioned	released	unavailable
Haiku 5.5	imcs21	calibration	10165706	symptom_159	10165706	0.0008598	5.2901416250970215	not_mentioned		not_mentioned	correct	ok	not_mentioned	released	unavailable
Haiku 5.5	imcs21	calibration	10165706	symptom_160	10165706	0.0008598	5.2901416250970215	not_mentioned		not_mentioned	correct	ok	not_mentioned	released	unavailable
Haiku 5.5	imcs21	calibration	10165706	symptom_161	10165706	0.0008598	5.2901416250970215	not_mentioned		not_mentioned	correct	ok	not_mentioned	released	unavailable
Haiku 5.5	imcs21	calibration	10165706	symptom_162	10165706	0.0008598	5.2901416250970215	not_mentioned		not_mentioned	correct	ok	not_mentioned	released	unavailable
Haiku 5.5	imcs21	calibration	10165706	symptom_163	10165706	0.0008598	5.2901416250970215	not_mentioned		not_mentioned	correct	ok	not_mentioned	released	unavailable
Haiku 5.5	imcs21	calibration	10165706	symptom_164	10165706	0.0008598	5.2901416250970215	not_mentioned		not_mentioned	correct	ok	not_mentioned	released	unavailable
Haiku 5.5	imcs21	calibration	10165706	symptom_165	10165706	0.0008598	5.2901416250970215	not_mentioned		not_mentioned	correct	ok	not_mentioned	released	unavailable
Haiku 5.5	imcs21	calibration	10165706	symptom_166	10165706	0.0008598	5.2901416250970215	not_mentioned		not_mentioned	correct	ok	not_mentioned	released	unavailable
Haiku 5.5	imcs21	calibration	10165706	symptom_167	10165706	0.0008598	5.2901416250970215	not_mentioned		not_mentioned	correct	ok	not_mentioned	released	unavailable
Haiku 5.5	imcs21	calibration	10165706	symptom_168	10165706	0.0008598	5.2901416250970215	not_mentioned		not_mentioned	correct	ok	not_mentioned	released	unavailable
Haiku 5.5	imcs21	calibration	10165706	symptom_169	10165706	0.0008598	5.2901416250970215	not_mentioned		not_mentioned	correct	ok	not_mentioned	released	unavailable
Haiku 5.5	imcs21	calibration	10165706	symptom_170	10165706	0.0008598	5.2901416250970215	not_mentioned		not_mentioned	correct	ok	not_mentioned	released	unavailable
Haiku 5.5	imcs21	calibration	10165706	symptom_171	10165706	0.0008598	5.2901416250970215	not_mentioned		not_mentioned	correct	ok	not_mentioned	released	unavailable
Haiku 5.5	imcs21	calibration	10165706	symptom_172	10165706	0.0008598	5.2901416250970215	not_mentioned		not_mentioned	correct	ok	not_mentioned	released	unavailable
Haiku 5.5	imcs21	calibration	10165706	symptom_173	10165706	0.0008598	5.2901416250970215	not_mentioned		not_mentioned	correct	ok	not_mentioned	released	unavailable
Haiku 5.5	imcs21	calibration	10165706	symptom_174	10165706	0.0008598	5.2901416250970215	not_mentioned		not_mentioned	correct	ok	not_mentioned	released	unavailable
Haiku 5.5	imcs21	calibration	10165706	symptom_175	10165706	0.0008598	5.2901416250970215	not_mentioned		not_mentioned	correct	ok	not_mentioned	released	unavailable
Haiku 5.5	imcs21	calibration	10165706	symptom_176	10165706	0.0008598	5.2901416250970215	not_mentioned		not_mentioned	correct	ok	not_mentioned	released	unavailable
Haiku 5.5	imcs21	calibration	10165706	symptom_177	10165706	0.0008598	5.2901416250970215	not_mentioned		not_mentioned	correct	ok	not_mentioned	released	unavailable
Haiku 5.5	imcs21	calibration	10165706	symptom_178	10165706	0.0008598	5.2901416250970215	not_mentioned		not_mentioned	correct	ok	not_mentioned	released	unavailable
Haiku 5.5	imcs21	calibration	10165706	symptom_179	10165706	0.0008598	5.2901416250970215	not_mentioned		not_mentioned	correct	ok	not_mentioned	released	unavailable
Haiku 5.5	imcs21	calibration	10165706	symptom_180	10165706	0.0008598	5.2901416250970215	not_mentioned		not_mentioned	correct	ok	not_mentioned	released	unavailable
Haiku 5.5	imcs21	calibration	10165706	symptom_181	10165706	0.0008598	5.2901416250970215	not_mentioned		not_mentioned	correct	ok	not_mentioned	released	unavailable
Haiku 5.5	imcs21	calibration	10165706	symptom_182	10165706	0.0008598	5.2901416250970215	not_mentioned		not_mentioned	correct	ok	not_mentioned	released	unavailable
Haiku 5.5	imcs21	calibration	10165706	symptom_183	10165706	0.0008598	5.2901416250970215	not_mentioned		not_mentioned	correct	ok	not_mentioned	released	unavailable
Haiku 5.5	imcs21	calibration	10165706	symptom_184	10165706	0.0008598	5.2901416250970215	not_mentioned		not_mentioned	correct	ok	not_mentioned	released	unavailable
Haiku 5.5	imcs21	calibration	10165706	symptom_185	10165706	0.0008598	5.2901416250970215	not_mentioned		not_mentioned	correct	ok	not_mentioned	released	unavailable
Haiku 5.5	imcs21	calibration	10165706	symptom_186	10165706	0.0008598	5.2901416250970215	not_mentioned		not_mentioned	correct	ok	not_mentioned	released	unavailable
Haiku 5.5	imcs21	calibration	10165706	symptom_187	10165706	0.0008598	5.2901416250970215	not_mentioned		not_mentioned	correct	ok	not_mentioned	released	unavailable
Haiku 5.5	imcs21	calibration	10165706	symptom_188	10165706	0.0008598	5.2901416250970215	not_mentioned		not_mentioned	correct	ok	not_mentioned	released	unavailable
Haiku 5.5	imcs21	calibration	10165706	symptom_189	10165706	0.0008598	5.2901416250970215	not_mentioned		not_mentioned	correct	ok	not_mentioned	released	unavailable
Haiku 5.5	imcs21	calibration	10165706	symptom_190	10165706	0.0008598	5.2901416250970215	not_mentioned		not_mentioned	correct	ok	not_mentioned	released	unavailable
Haiku 5.5	imcs21	calibration	10165706	symptom_191	10165706	0.0008598	5.2901416250970215	not_mentioned		not_mentioned	correct	ok	not_mentioned	released	unavailable
Haiku 5.5	imcs21	calibration	10165706	symptom_192	10165706	0.0008598	5.2901416250970215	not_mentioned		not_mentioned	correct	ok	not_mentioned	released	unavailable
Haiku 5.5	imcs21	calibration	10165706	symptom_193	10165706	0.0008598	5.2901416250970215	not_mentioned		not_mentioned	correct	ok	not_mentioned	released	unavailable
Haiku 5.5	imcs21	calibration	10165706	symptom_194	10165706	0.0008598	5.2901416250970215	not_mentioned		not_mentioned	correct	ok	not_mentioned	released	unavailable
Haiku 5.5	imcs21	calibration	10165706	symptom_195	10165706	0.0008598	5.2901416250970215	not_mentioned		not_mentioned	correct	ok	not_mentioned	released	unavailable
Haiku 5.5	imcs21	calibration	10165706	symptom_196	10165706	0.0008598	5.2901416250970215	not_mentioned		not_mentioned	correct	ok	not_mentioned	released	unavailable
Haiku 5.5	imcs21	calibration	10165706	symptom_197	10165706	0.0008598	5.2901416250970215	not_mentioned		not_mentioned	correct	ok	not_mentioned	released	unavailable
Haiku 5.5	imcs21	calibration	10165706	symptom_198	10165706	0.0008598	5.2901416250970215	not_mentioned		not_mentioned	correct	ok	not_mentioned	released	unavailable
Haiku 5.5	imcs21	calibration	10165706	symptom_199	10165706	0.0008598	5.2901416250970215	not_mentioned		not_mentioned	correct	ok	not_mentioned	released	unavailable
Haiku 5.5	imcs21	calibration	10165706	symptom_200	10165706	0.0008598	5.2901416250970215	not_mentioned		not_mentioned	correct	ok	not_mentioned	released	unavailable
Haiku 5.5	imcs21	calibration	10165706	symptom_201	10165706	0.0008598	5.2901416250970215	not_mentioned		not_mentioned	correct	ok	not_mentioned	released	unavailable
Haiku 5.5	imcs21	calibration	10165706	symptom_202	10165706	0.0008598	5.2901416250970215	not_mentioned		not_mentioned	correct	ok	not_mentioned	released	unavailable
Haiku 5.5	imcs21	calibration	10165706	symptom_203	10165706	0.0008598	5.2901416250970215	not_mentioned		not_mentioned	correct	ok	not_mentioned	released	unavailable
Haiku 5.5	imcs21	calibration	10165706	symptom_204	10165706	0.0008598	5.2901416250970215	not_mentioned		not_mentioned	correct	ok	not_mentioned	released	unavailable
Haiku 5.5	imcs21	calibration	10165706	symptom_205	10165706	0.0008598	5.2901416250970215	not_mentioned		not_mentioned	correct	ok	not_mentioned	released	unavailable
Haiku 5.5	imcs21	calibration	10165706	symptom_206	10165706	0.0008598	5.2901416250970215	not_mentioned		not_mentioned	correct	ok	not_mentioned	released	unavailable
Haiku 5.5	imcs21	calibration	10165706	symptom_207	10165706	0.0008598	5.2901416250970215	not_mentioned		not_mentioned	correct	ok	not_mentioned	released	unavailable
Haiku 5.5	imcs21	calibration	10165706	symptom_208	10165706	0.0008598	5.2901416250970215	not_mentioned		not_mentioned	correct	ok	not_mentioned	released	unavailable
Haiku 5.5	imcs21	calibration	10165706	symptom_209	10165706	0.0008598	5.2901416250970215	not_mentioned		not_mentioned	correct	ok	not_mentioned	released	unavailable
Haiku 5.5	imcs21	calibration	10165706	symptom_210	10165706	0.0008598	5.2901416250970215	not_mentioned		not_mentioned	correct	ok	not_mentioned	released	unavailable
Haiku 5.5	imcs21	calibration	10165706	symptom_211	10165706	0.0008598	5.2901416250970215	not_mentioned		not_mentioned	correct	ok	not_mentioned	released	unavailable
Haiku 5.5	imcs21	calibration	10165706	symptom_212	10165706	0.0008598	5.2901416250970215	not_mentioned		not_mentioned	correct	ok	not_mentioned	released	unavailable
Haiku 5.5	imcs21	calibration	10165706	symptom_213	10165706	0.0008598	5.2901416250970215	not_mentioned		not_mentioned	correct	ok	not_mentioned	released	unavailable
Haiku 5.5	imcs21	calibration	10165706	symptom_214	10165706	0.0008598	5.2901416250970215	not_mentioned		not_mentioned	correct	ok	not_mentioned	released	unavailable
Haiku 5.5	imcs21	calibration	10165706	symptom_215	10165706	0.0008598	5.2901416250970215	not_mentioned		not_mentioned	correct	ok	not_mentioned	released	unavailable
Haiku 5.5	imcs21	calibration	10165706	symptom_216	10165706	0.0008598	5.2901416250970215	not_mentioned		not_mentioned	correct	ok	not_mentioned	released	unavailable
Haiku 5.5	imcs21	calibration	10165706	symptom_217	10165706	0.0008598	5.2901416250970215	not_mentioned		not_mentioned	correct	ok	not_mentioned	released	unavailable
Haiku 5.5	imcs21	calibration	10165706	symptom_218	10165706	0.0008598	5.2901416250970215	not_mentioned		not_mentioned	correct	ok	not_mentioned	released	unavailable
Haiku 5.5	imcs21	calibration	10165706	symptom_219	10165706	0.0008598	5.2901416250970215	not_mentioned		not_mentioned	correct	ok	not_mentioned	released	unavailable
Haiku 5.5	imcs21	calibration	10165706	symptom_220	10165706	0.0008598	5.2901416250970215	not_mentioned		not_mentioned	correct	ok	not_mentioned	released	unavailable
Haiku 5.5	imcs21	calibration	10165706	symptom_221	10165706	0.0008598	5.2901416250970215	not_mentioned		not_mentioned	correct	ok	not_mentioned	released	unavailable
Haiku 5.5	imcs21	calibration	10165706	symptom_222	10165706	0.0008598	5.2901416250970215	not_mentioned		not_mentioned	correct	ok	not_mentioned	released	unavailable
Haiku 5.5	imcs21	calibration	10165706	symptom_223	10165706	0.0008598	5.2901416250970215	not_mentioned		not_mentioned	correct	ok	not_mentioned	released	unavailable
Haiku 5.5	imcs21	calibration	10165706	symptom_224	10165706	0.0008598	5.2901416250970215	not_mentioned		not_mentioned	correct	ok	not_mentioned	released	unavailable
Haiku 5.5	imcs21	calibration	10165706	symptom_225	10165706	0.0008598	5.2901416250970215	not_mentioned		not_mentioned	correct	ok	not_mentioned	released	unavailable
Haiku 5.5	imcs21	calibration	10165706	symptom_226	10165706	0.0008598	5.2901416250970215	not_mentioned		not_mentioned	correct	ok	not_mentioned	released	unavailable
Haiku 5.5	imcs21	calibration	10165706	symptom_227	10165706	0.0008598	5.2901416250970215	not_mentioned		not_mentioned	correct	ok	not_mentioned	released	unavailable
Haiku 5.5	imcs21	calibration	10165706	symptom_228	10165706	0.0008598	5.2901416250970215	not_mentioned		not_mentioned	correct	ok	not_mentioned	released	unavailable
Haiku 5.5	imcs21	calibration	10165706	symptom_229	10165706	0.0008598	5.2901416250970215	not_mentioned		not_mentioned	correct	ok	not_mentioned	released	unavailable
Haiku 5.5	imcs21	calibration	10165706	symptom_230	10165706	0.0008598	5.2901416250970215	not_mentioned		not_mentioned	correct	ok	not_mentioned	released	unavailable
Haiku 5.5	imcs21	calibration	10165706	symptom_231	10165706	0.0008598	5.2901416250970215	not_mentioned		not_mentioned	correct	ok	not_mentioned	released	unavailable
Haiku 5.5	imcs21	calibration	10165706	symptom_232	10165706	0.0008598	5.2901416250970215	not_mentioned		not_mentioned	correct	ok	not_mentioned	released	unavailable
Haiku 5.5	imcs21	calibration	10165706	symptom_233	10165706	0.0008598	5.2901416250970215	not_mentioned		not_mentioned	correct	ok	not_mentioned	released	unavailable
Haiku 5.5	imcs21	calibration	10165706	symptom_234	10165706	0.0008598	5.2901416250970215	not_mentioned		not_mentioned	correct	ok	not_mentioned	released	unavailable
Haiku 5.5	imcs21	calibration	10165706	symptom_235	10165706	0.0008598	5.2901416250970215	not_mentioned		not_mentioned	correct	ok	not_mentioned	released	unavailable
Haiku 5.5	imcs21	calibration	10165706	symptom_236	10165706	0.0008598	5.2901416250970215	not_mentioned		not_mentioned	correct	ok	not_mentioned	released	unavailable
Haiku 5.5	imcs21	calibration	10165706	symptom_237	10165706	0.0008598	5.2901416250970215	not_mentioned		not_mentioned	correct	ok	not_mentioned	released	unavailable
Haiku 5.5	imcs21	calibration	10165706	symptom_238	10165706	0.0008598	5.2901416250970215	not_mentioned		not_mentioned	correct	ok	not_mentioned	released	unavailable
Haiku 5.5	imcs21	calibration	10165706	symptom_239	10165706	0.0008598	5.2901416250970215	not_mentioned		not_mentioned	correct	ok	not_mentioned	released	unavailable
Haiku 5.5	imcs21	calibration	10165706	symptom_240	10165706	0.0008598	5.2901416250970215	not_mentioned		not_mentioned	correct	ok	not_mentioned	released	unavailable
Haiku 5.5	imcs21	calibration	10165706	symptom_241	10165706	0.0008598	5.2901416250970215	not_mentioned		not_mentioned	correct	ok	not_mentioned	released	unavailable
Haiku 5.5	imcs21	calibration	10165706	symptom_242	10165706	0.0008598	5.2901416250970215	not_mentioned		not_mentioned	correct	ok	not_mentioned	released	unavailable
Haiku 5.5	imcs21	calibration	10165706	symptom_243	10165706	0.0008598	5.2901416250970215	not_mentioned		not_mentioned	correct	ok	not_mentioned	released	unavailable
Haiku 5.5	imcs21	calibration	10165706	symptom_244	10165706	0.0008598	5.2901416250970215	not_mentioned		not_mentioned	correct	ok	not_mentioned	released	unavailable
Haiku 5.5	imcs21	calibration	10165706	symptom_245	10165706	0.0008598	5.2901416250970215	not_mentioned		not_mentioned	correct	ok	not_mentioned	released	unavailable
Haiku 5.5	imcs21	calibration	10165706	symptom_246	10165706	0.0008598	5.2901416250970215	not_mentioned		not_mentioned	correct	ok	not_mentioned	released	unavailable
Haiku 5.5	imcs21	calibration	10165706	symptom_247	10165706	0.0008598	5.2901416250970215	not_mentioned		not_mentioned	correct	ok	not_mentioned	released	unavailable
Haiku 5.5	imcs21	calibration	10165706	symptom_248	10165706	0.0008598	5.2901416250970215	not_mentioned		not_mentioned	correct	ok	not_mentioned	released	unavailable
Haiku 5.5	imcs21	calibration	10165706	symptom_249	10165706	0.0008598	5.2901416250970215	not_mentioned		not_mentioned	correct	ok	not_mentioned	released	unavailable
Haiku 5.5	imcs21	calibration	10165706	symptom_250	10165706	0.0008598	5.2901416250970215	not_mentioned		not_mentioned	correct	ok	not_mentioned	released	unavailable
Haiku 5.5	imcs21	calibration	10165706	symptom_251	10165706	0.0008598	5.2901416250970215	not_mentioned		not_mentioned	correct	ok	not_mentioned	released	unavailable
Haiku 5.5	imcs21	calibration	10165706	symptom_252	10165706	0.0008598	5.2901416250970215	not_mentioned		not_mentioned	correct	ok	not_mentioned	released	unavailable
Haiku 5.5	imcs21	calibration	10165706	symptom_253	10165706	0.0008598	5.2901416250970215	not_mentioned		not_mentioned	correct	ok	not_mentioned	released	unavailable
Haiku 5.5	imcs21	calibration	10165706	symptom_254	10165706	0.0008598	5.2901416250970215	not_mentioned		not_mentioned	correct	ok	not_mentioned	released	unavailable
Haiku 5.5	imcs21	calibration	10165706	symptom_255	10165706	0.0008598	5.2901416250970215	not_mentioned		not_mentioned	correct	ok	not_mentioned	released	unavailable
Haiku 5.5	imcs21	calibration	10165706	symptom_256	10165706	0.0008598	5.2901416250970215	not_mentioned		not_mentioned	correct	ok	not_mentioned	released	unavailable
Haiku 5.5	imcs21	calibration	10165706	symptom_257	10165706	0.0008598	5.2901416250970215	not_mentioned		not_mentioned	correct	ok	not_mentioned	released	unavailable
Haiku 5.5	imcs21	calibration	10165706	symptom_258	10165706	0.0008598	5.2901416250970215	not_mentioned		not_mentioned	correct	ok	not_mentioned	released	unavailable
Haiku 5.5	imcs21	calibration	10165706	symptom_259	10165706	0.0008598	5.2901416250970215	not_mentioned		not_mentioned	correct	ok	not_mentioned	released	unavailable
Haiku 5.5	imcs21	calibration	10165706	symptom_260	10165706	0.0008598	5.2901416250970215	not_mentioned		not_mentioned	correct	ok	not_mentioned	released	unavailable
Haiku 5.5	imcs21	calibration	10165706	symptom_261	10165706	0.0008598	5.2901416250970215	not_mentioned		not_mentioned	correct	ok	not_mentioned	released	unavailable
Haiku 5.5	imcs21	calibration	10165706	symptom_262	10165706	0.0008598	5.2901416250970215	not_mentioned		not_mentioned	correct	ok	not_mentioned	released	unavailable
Haiku 5.5	imcs21	calibration	10165706	symptom_263	10165706	0.0008598	5.2901416250970215	not_mentioned		not_mentioned	correct	ok	not_mentioned	released	unavailable
Haiku 5.5	imcs21	calibration	10165706	symptom_264	10165706	0.0008598	5.2901416250970215	not_mentioned		not_mentioned	correct	ok	not_mentioned	released	unavailable
Haiku 5.5	imcs21	calibration	10165706	symptom_265	10165706	0.0008598	5.2901416250970215	not_mentioned		not_mentioned	correct	ok	not_mentioned	released	unavailable
Haiku 5.5	imcs21	calibration	10165706	symptom_266	10165706	0.0008598	5.2901416250970215	not_mentioned		not_mentioned	correct	ok	not_mentioned	released	unavailable
Haiku 5.5	imcs21	calibration	10165706	symptom_267	10165706	0.0008598	5.2901416250970215	not_mentioned		not_mentioned	correct	ok	not_mentioned	released	unavailable
Haiku 5.5	imcs21	calibration	10165706	symptom_268	10165706	0.0008598	5.2901416250970215	not_mentioned		not_mentioned	correct	ok	not_mentioned	released	unavailable
Haiku 5.5	imcs21	calibration	10165706	symptom_269	10165706	0.0008598	5.2901416250970215	not_mentioned		not_mentioned	correct	ok	not_mentioned	released	unavailable
Haiku 5.5	imcs21	calibration	10165706	symptom_270	10165706	0.0008598	5.2901416250970215	not_mentioned		not_mentioned	correct	ok	not_mentioned	released	unavailable
Haiku 5.5	imcs21	calibration	10165706	symptom_271	10165706	0.0008598	5.2901416250970215	not_mentioned		not_mentioned	correct	ok	not_mentioned	released	unavailable
Haiku 5.5	imcs21	calibration	10165706	symptom_272	10165706	0.0008598	5.2901416250970215	not_mentioned		not_mentioned	correct	ok	not_mentioned	released	unavailable
Haiku 5.5	imcs21	calibration	10165706	symptom_273	10165706	0.0008598	5.2901416250970215	not_mentioned		not_mentioned	correct	ok	not_mentioned	released	unavailable
Haiku 5.5	imcs21	calibration	10165706	symptom_274	10165706	0.0008598	5.2901416250970215	not_mentioned		not_mentioned	correct	ok	not_mentioned	released	unavailable
Haiku 5.5	imcs21	calibration	10165706	symptom_275	10165706	0.0008598	5.2901416250970215	not_mentioned		not_mentioned	correct	ok	not_mentioned	released	unavailable
Haiku 5.5	imcs21	calibration	10165706	symptom_276	10165706	0.0008598	5.2901416250970215	not_mentioned		not_mentioned	correct	ok	not_mentioned	released	unavailable
Haiku 5.5	imcs21	calibration	10165706	symptom_277	10165706	0.0008598	5.2901416250970215	not_mentioned		not_mentioned	correct	ok	not_mentioned	released	unavailable
Haiku 5.5	imcs21	calibration	10165706	symptom_278	10165706	0.0008598	5.2901416250970215	not_mentioned		not_mentioned	correct	ok	not_mentioned	released	unavailable
Haiku 5.5	imcs21	calibration	10165706	symptom_279	10165706	0.0008598	5.2901416250970215	not_mentioned		not_mentioned	correct	ok	not_mentioned	released	unavailable
Haiku 5.5	imcs21	calibration	10165706	symptom_280	10165706	0.0008598	5.2901416250970215	not_mentioned		not_mentioned	correct	ok	not_mentioned	released	unavailable
Haiku 5.5	imcs21	calibration	10165706	symptom_281	10165706	0.0008598	5.2901416250970215	not_mentioned		not_mentioned	correct	ok	not_mentioned	released	unavailable
Haiku 5.5	imcs21	calibration	10165706	symptom_282	10165706	0.0008598	5.2901416250970215	not_mentioned		not_mentioned	correct	ok	not_mentioned	released	unavailable
Haiku 5.5	imcs21	calibration	10165706	symptom_283	10165706	0.0008598	5.2901416250970215	not_mentioned		not_mentioned	correct	ok	not_mentioned	released	unavailable
Haiku 5.5	imcs21	calibration	10165706	symptom_284	10165706	0.0008598	5.2901416250970215	not_mentioned		not_mentioned	correct	ok	not_mentioned	released	unavailable
Haiku 5.5	imcs21	calibration	10165706	symptom_285	10165706	0.0008598	5.2901416250970215	not_mentioned		not_mentioned	correct	ok	not_mentioned	released	unavailable
Haiku 5.5	imcs21	calibration	10165706	symptom_286	10165706	0.0008598	5.2901416250970215	not_mentioned		not_mentioned	correct	ok	not_mentioned	released	unavailable
Haiku 5.5	imcs21	calibration	10165706	symptom_287	10165706	0.0008598	5.2901416250970215	not_mentioned		not_mentioned	correct	ok	not_mentioned	released	unavailable
Haiku 5.5	imcs21	calibration	10165706	symptom_288	10165706	0.0008598	5.2901416250970215	not_mentioned		not_mentioned	correct	ok	not_mentioned	released	unavailable
Haiku 5.5	imcs21	calibration	10165706	symptom_289	10165706	0.0008598	5.2901416250970215	not_mentioned		not_mentioned	correct	ok	not_mentioned	released	unavailable
Haiku 5.5	imcs21	calibration	10165706	symptom_290	10165706	0.0008598	5.2901416250970215	not_mentioned		not_mentioned	correct	ok	not_mentioned	released	unavailable
Haiku 5.5	imcs21	calibration	10165706	symptom_291	10165706	0.0008598	5.2901416250970215	not_mentioned		not_mentioned	correct	ok	not_mentioned	released	unavailable
Haiku 5.5	imcs21	calibration	10165706	symptom_292	10165706	0.0008598	5.2901416250970215	not_mentioned		not_mentioned	correct	ok	not_mentioned	released	unavailable
Haiku 5.5	imcs21	calibration	10165706	symptom_293	10165706	0.0008598	5.2901416250970215	not_mentioned		not_mentioned	correct	ok	not_mentioned	released	unavailable
Haiku 5.5	imcs21	calibration	10165706	symptom_294	10165706	0.0008598	5.2901416250970215	not_mentioned		not_mentioned	correct	ok	not_mentioned	released	unavailable
Haiku 5.5	imcs21	calibration	10165706	symptom_295	10165706	0.0008598	5.2901416250970215	not_mentioned		not_mentioned	correct	ok	not_mentioned	released	unavailable
Haiku 5.5	imcs21	calibration	10165706	symptom_296	10165706	0.0008598	5.2901416250970215	not_mentioned		not_mentioned	correct	ok	not_mentioned	released	unavailable
Haiku 5.5	imcs21	calibration	10165706	symptom_297	10165706	0.0008598	5.2901416250970215	not_mentioned		not_mentioned	correct	ok	not_mentioned	released	unavailable
Haiku 5.5	imcs21	calibration	10165706	symptom_298	10165706	0.0008598	5.2901416250970215	not_mentioned		not_mentioned	correct	ok	not_mentioned	released	unavailable
Haiku 5.5	imcs21	calibration	10165706	symptom_299	10165706	0.0008598	5.2901416250970215	not_mentioned		not_mentioned	correct	ok	not_mentioned	released	unavailable
Haiku 5.5	imcs21	calibration	10165706	symptom_300	10165706	0.0008598	5.2901416250970215	not_mentioned		not_mentioned	correct	ok	not_mentioned	released	unavailable
Haiku 5.5	imcs21	calibration	10165706	symptom_301	10165706	0.0008598	5.2901416250970215	not_mentioned		not_mentioned	correct	ok	not_mentioned	released	unavailable
Haiku 5.5	imcs21	calibration	10165706	symptom_302	10165706	0.0008598	5.2901416250970215	not_mentioned		not_mentioned	correct	ok	not_mentioned	released	unavailable
Haiku 5.5	imcs21	calibration	10165706	symptom_303	10165706	0.0008598	5.2901416250970215	not_mentioned		not_mentioned	correct	ok	not_mentioned	released	unavailable
Haiku 5.5	imcs21	calibration	10165706	symptom_304	10165706	0.0008598	5.2901416250970215	not_mentioned		not_mentioned	correct	ok	not_mentioned	released	unavailable
Haiku 5.5	imcs21	calibration	10165706	symptom_305	10165706	0.0008598	5.2901416250970215	not_mentioned		not_mentioned	correct	ok	not_mentioned	released	unavailable
Haiku 5.5	imcs21	calibration	10165706	symptom_306	10165706	0.0008598	5.2901416250970215	not_mentioned		not_mentioned	correct	ok	not_mentioned	released	unavailable
Haiku 5.5	imcs21	calibration	10165706	symptom_307	10165706	0.0008598	5.2901416250970215	not_mentioned		not_mentioned	correct	ok	not_mentioned	released	unavailable
Haiku 5.5	imcs21	calibration	10165706	symptom_308	10165706	0.0008598	5.2901416250970215	not_mentioned		not_mentioned	correct	ok	not_mentioned	released	unavailable
Haiku 5.5	imcs21	calibration	10165706	symptom_309	10165706	0.0008598	5.2901416250970215	not_mentioned		not_mentioned	correct	ok	not_mentioned	released	unavailable
Haiku 5.5	imcs21	calibration	10165706	symptom_310	10165706	0.0008598	5.2901416250970215	not_mentioned		not_mentioned	correct	ok	not_mentioned	released	unavailable
Haiku 5.5	imcs21	calibration	10165706	symptom_311	10165706	0.0008598	5.2901416250970215	not_mentioned		not_mentioned	correct	ok	not_mentioned	released	unavailable
Haiku 5.5	imcs21	calibration	10165706	symptom_312	10165706	0.0008598	5.2901416250970215	not_mentioned		not_mentioned	correct	ok	not_mentioned	released	unavailable
Haiku 5.5	imcs21	calibration	10165706	symptom_313	10165706	0.0008598	5.2901416250970215	not_mentioned		not_mentioned	correct	ok	not_mentioned	released	unavailable
Haiku 5.5	imcs21	calibration	10165706	symptom_314	10165706	0.0008598	5.2901416250970215	not_mentioned		not_mentioned	correct	ok	not_mentioned	released	unavailable
Haiku 5.5	imcs21	calibration	10165706	symptom_315	10165706	0.0008598	5.2901416250970215	not_mentioned		not_mentioned	correct	ok	not_mentioned	released	unavailable
Haiku 5.5	imcs21	calibration	10165706	symptom_316	10165706	0.0008598	5.2901416250970215	not_mentioned		not_mentioned	correct	ok	not_mentioned	released	unavailable
Haiku 5.5	imcs21	calibration	10165706	symptom_317	10165706	0.0008598	5.2901416250970215	not_mentioned		not_mentioned	correct	ok	not_mentioned	released	unavailable
Haiku 5.5	imcs21	calibration	10165706	symptom_318	10165706	0.0008598	5.2901416250970215	not_mentioned		not_mentioned	correct	ok	not_mentioned	released	unavailable
Haiku 5.5	imcs21	calibration	10165706	symptom_319	10165706	0.0008598	5.2901416250970215	not_mentioned		not_mentioned	correct	ok	not_mentioned	released	unavailable
Haiku 5.5	imcs21	calibration	10165706	symptom_320	10165706	0.0008598	5.2901416250970215	not_mentioned		not_mentioned	correct	ok	not_mentioned	released	unavailable
Haiku 5.5	imcs21	calibration	10165706	symptom_321	10165706	0.0008598	5.2901416250970215	not_mentioned		not_mentioned	correct	ok	not_mentioned	released	unavailable
Haiku 5.5	imcs21	calibration	10165706	symptom_322	10165706	0.0008598	5.2901416250970215	not_mentioned		not_mentioned	correct	ok	not_mentioned	released	unavailable
Haiku 5.5	imcs21	calibration	10165706	symptom_323	10165706	0.0008598	5.2901416250970215	not_mentioned		not_mentioned	correct	ok	not_mentioned	released	unavailable
Haiku 5.5	imcs21	calibration	10165706	symptom_324	10165706	0.0008598	5.2901416250970215	not_mentioned		not_mentioned	correct	ok	not_mentioned	released	unavailable
Haiku 5.5	imcs21	calibration	10165706	symptom_325	10165706	0.0008598	5.2901416250970215	not_mentioned		not_mentioned	correct	ok	not_mentioned	released	unavailable
Haiku 5.5	imcs21	calibration	10165706	symptom_326	10165706	0.0008598	5.2901416250970215	not_mentioned		not_mentioned	correct	ok	not_mentioned	released	unavailable
Haiku 5.5	imcs21	calibration	10165706	symptom_327	10165706	0.0008598	5.2901416250970215	not_mentioned		not_mentioned	correct	ok	not_mentioned	released	unavailable
Haiku 5.5	imcs21	calibration	10165706	symptom_328	10165706	0.0008598	5.2901416250970215	not_mentioned		not_mentioned	correct	ok	not_mentioned	released	unavailable
Haiku 5.5	imcs21	calibration	10165706	symptom_329	10165706	0.0008598	5.2901416250970215	not_mentioned		not_mentioned	correct	ok	not_mentioned	released	unavailable
Haiku 5.5	imcs21	calibration	10165706	symptom_330	10165706	0.0008598	5.2901416250970215	not_mentioned		not_mentioned	correct	ok	not_mentioned	released	unavailable
Haiku 5.5	imcs21	calibration	10166866	symptom_000	10166866	0.0006824000000000001	3.6613287918735296	not_mentioned		not_mentioned	correct	ok	not_mentioned	released	unavailable
Haiku 5.5	imcs21	calibration	10166866	symptom_001	10166866	0.0006824000000000001	3.6613287918735296	not_mentioned		not_mentioned	correct	ok	not_mentioned	released	unavailable
Haiku 5.5	imcs21	calibration	10166866	symptom_002	10166866	0.0006824000000000001	3.6613287918735296	not_mentioned		not_mentioned	correct	ok	not_mentioned	released	unavailable
Haiku 5.5	imcs21	calibration	10166866	symptom_003	10166866	0.0006824000000000001	3.6613287918735296	not_mentioned		not_mentioned	correct	ok	not_mentioned	released	unavailable
Haiku 5.5	imcs21	calibration	10166866	symptom_004	10166866	0.0006824000000000001	3.6613287918735296	not_mentioned		not_mentioned	correct	ok	not_mentioned	released	unavailable
Haiku 5.5	imcs21	calibration	10166866	symptom_005	10166866	0.0006824000000000001	3.6613287918735296	not_mentioned		not_mentioned	correct	ok	not_mentioned	released	unavailable
Haiku 5.5	imcs21	calibration	10166866	symptom_006	10166866	0.0006824000000000001	3.6613287918735296	not_mentioned		not_mentioned	correct	ok	not_mentioned	released	unavailable
Haiku 5.5	imcs21	calibration	10166866	symptom_007	10166866	0.0006824000000000001	3.6613287918735296	not_mentioned		not_mentioned	correct	ok	not_mentioned	released	unavailable
Haiku 5.5	imcs21	calibration	10166866	symptom_008	10166866	0.0006824000000000001	3.6613287918735296	not_mentioned		not_mentioned	correct	ok	not_mentioned	released	unavailable
Haiku 5.5	imcs21	calibration	10166866	symptom_009	10166866	0.0006824000000000001	3.6613287918735296	not_mentioned		not_mentioned	correct	ok	not_mentioned	released	unavailable
Haiku 5.5	imcs21	calibration	10166866	symptom_010	10166866	0.0006824000000000001	3.6613287918735296	not_mentioned		not_mentioned	correct	ok	not_mentioned	released	unavailable
Haiku 5.5	imcs21	calibration	10166866	symptom_011	10166866	0.0006824000000000001	3.6613287918735296	not_mentioned		not_mentioned	correct	ok	not_mentioned	released	unavailable
Haiku 5.5	imcs21	calibration	10166866	symptom_012	10166866	0.0006824000000000001	3.6613287918735296	not_mentioned		not_mentioned	correct	ok	not_mentioned	released	unavailable
Haiku 5.5	imcs21	calibration	10166866	symptom_013	10166866	0.0006824000000000001	3.6613287918735296	not_mentioned		not_mentioned	correct	ok	not_mentioned	released	unavailable
Haiku 5.5	imcs21	calibration	10166866	symptom_014	10166866	0.0006824000000000001	3.6613287918735296	not_mentioned		not_mentioned	correct	ok	not_mentioned	released	unavailable
Haiku 5.5	imcs21	calibration	10166866	symptom_015	10166866	0.0006824000000000001	3.6613287918735296	not_mentioned		not_mentioned	correct	ok	not_mentioned	released	unavailable
Haiku 5.5	imcs21	calibration	10166866	symptom_016	10166866	0.0006824000000000001	3.6613287918735296	positive	0.95	positive	correct	ok	positive	released	reported_percentage
Haiku 5.5	imcs21	calibration	10166866	symptom_017	10166866	0.0006824000000000001	3.6613287918735296	not_mentioned		not_mentioned	correct	ok	not_mentioned	released	unavailable
Haiku 5.5	imcs21	calibration	10166866	symptom_018	10166866	0.0006824000000000001	3.6613287918735296	not_mentioned		not_mentioned	correct	ok	not_mentioned	released	unavailable
Haiku 5.5	imcs21	calibration	10166866	symptom_019	10166866	0.0006824000000000001	3.6613287918735296	not_mentioned		not_mentioned	correct	ok	not_mentioned	released	unavailable
Haiku 5.5	imcs21	calibration	10166866	symptom_020	10166866	0.0006824000000000001	3.6613287918735296	not_mentioned		not_mentioned	correct	ok	not_mentioned	released	unavailable
Haiku 5.5	imcs21	calibration	10166866	symptom_021	10166866	0.0006824000000000001	3.6613287918735296	not_mentioned		not_mentioned	correct	ok	not_mentioned	released	unavailable
Haiku 5.5	imcs21	calibration	10166866	symptom_022	10166866	0.0006824000000000001	3.6613287918735296	not_mentioned		not_mentioned	correct	ok	not_mentioned	released	unavailable
Haiku 5.5	imcs21	calibration	10166866	symptom_023	10166866	0.0006824000000000001	3.6613287918735296	not_mentioned		not_mentioned	correct	ok	not_mentioned	released	unavailable
Haiku 5.5	imcs21	calibration	10166866	symptom_024	10166866	0.0006824000000000001	3.6613287918735296	not_mentioned		not_mentioned	correct	ok	not_mentioned	released	unavailable
Haiku 5.5	imcs21	calibration	10166866	symptom_025	10166866	0.0006824000000000001	3.6613287918735296	not_mentioned		not_mentioned	correct	ok	not_mentioned	released	unavailable
Haiku 5.5	imcs21	calibration	10166866	symptom_026	10166866	0.0006824000000000001	3.6613287918735296	not_mentioned		not_mentioned	correct	ok	not_mentioned	released	unavailable
Haiku 5.5	imcs21	calibration	10166866	symptom_027	10166866	0.0006824000000000001	3.6613287918735296	not_mentioned		not_mentioned	correct	ok	not_mentioned	released	unavailable
Haiku 5.5	imcs21	calibration	10166866	symptom_028	10166866	0.0006824000000000001	3.6613287918735296	not_mentioned		not_mentioned	correct	ok	not_mentioned	released	unavailable
Haiku 5.5	imcs21	calibration	10166866	symptom_029	10166866	0.0006824000000000001	3.6613287918735296	positive	0.9	not_mentioned	incorrect	ok	not_mentioned	released	reported_percentage
Haiku 5.5	imcs21	calibration	10166866	symptom_030	10166866	0.0006824000000000001	3.6613287918735296	not_mentioned		not_mentioned	correct	ok	not_mentioned	released	unavailable
Haiku 5.5	imcs21	calibration	10166866	symptom_031	10166866	0.0006824000000000001	3.6613287918735296	not_mentioned		not_mentioned	correct	ok	not_mentioned	released	unavailable
Haiku 5.5	imcs21	calibration	10166866	symptom_032	10166866	0.0006824000000000001	3.6613287918735296	not_mentioned		not_mentioned	correct	ok	not_mentioned	released	unavailable
Haiku 5.5	imcs21	calibration	10166866	symptom_033	10166866	0.0006824000000000001	3.6613287918735296	not_mentioned		not_mentioned	correct	ok	not_mentioned	released	unavailable
Haiku 5.5	imcs21	calibration	10166866	symptom_034	10166866	0.0006824000000000001	3.6613287918735296	not_mentioned		not_mentioned	correct	ok	not_mentioned	released	unavailable
Haiku 5.5	imcs21	calibration	10166866	symptom_035	10166866	0.0006824000000000001	3.6613287918735296	not_mentioned		not_mentioned	correct	ok	not_mentioned	released	unavailable
Haiku 5.5	imcs21	calibration	10166866	symptom_036	10166866	0.0006824000000000001	3.6613287918735296	not_mentioned		not_mentioned	correct	ok	not_mentioned	released	unavailable
Haiku 5.5	imcs21	calibration	10166866	symptom_037	10166866	0.0006824000000000001	3.6613287918735296	not_mentioned		not_mentioned	correct	ok	not_mentioned	released	unavailable
Haiku 5.5	imcs21	calibration	10166866	symptom_038	10166866	0.0006824000000000001	3.6613287918735296	not_mentioned		not_mentioned	correct	ok	not_mentioned	released	unavailable
Haiku 5.5	imcs21	calibration	10166866	symptom_039	10166866	0.0006824000000000001	3.6613287918735296	not_mentioned		not_mentioned	correct	ok	not_mentioned	released	unavailable
Haiku 5.5	imcs21	calibration	10166866	symptom_040	10166866	0.0006824000000000001	3.6613287918735296	not_mentioned		not_mentioned	correct	ok	not_mentioned	released	unavailable
Haiku 5.5	imcs21	calibration	10166866	symptom_041	10166866	0.0006824000000000001	3.6613287918735296	not_mentioned		not_mentioned	correct	ok	not_mentioned	released	unavailable
Haiku 5.5	imcs21	calibration	10166866	symptom_042	10166866	0.0006824000000000001	3.6613287918735296	not_mentioned		not_mentioned	correct	ok	not_mentioned	released	unavailable
Haiku 5.5	imcs21	calibration	10166866	symptom_043	10166866	0.0006824000000000001	3.6613287918735296	not_mentioned		not_mentioned	correct	ok	not_mentioned	released	unavailable
Haiku 5.5	imcs21	calibration	10166866	symptom_044	10166866	0.0006824000000000001	3.6613287918735296	not_mentioned		not_mentioned	correct	ok	not_mentioned	released	unavailable
Haiku 5.5	imcs21	calibration	10166866	symptom_045	10166866	0.0006824000000000001	3.6613287918735296	not_mentioned		not_mentioned	correct	ok	not_mentioned	released	unavailable
Haiku 5.5	imcs21	calibration	10166866	symptom_046	10166866	0.0006824000000000001	3.6613287918735296	not_mentioned		not_mentioned	correct	ok	not_mentioned	released	unavailable
Haiku 5.5	imcs21	calibration	10166866	symptom_047	10166866	0.0006824000000000001	3.6613287918735296	not_mentioned		not_mentioned	correct	ok	not_mentioned	released	unavailable
Haiku 5.5	imcs21	calibration	10166866	symptom_048	10166866	0.0006824000000000001	3.6613287918735296	not_mentioned		not_mentioned	correct	ok	not_mentioned	released	unavailable
Haiku 5.5	imcs21	calibration	10166866	symptom_049	10166866	0.0006824000000000001	3.6613287918735296	not_mentioned		not_mentioned	correct	ok	not_mentioned	released	unavailable
Haiku 5.5	imcs21	calibration	10166866	symptom_050	10166866	0.0006824000000000001	3.6613287918735296	not_mentioned		not_mentioned	correct	ok	not_mentioned	released	unavailable
Haiku 5.5	imcs21	calibration	10166866	symptom_051	10166866	0.0006824000000000001	3.6613287918735296	not_mentioned		not_mentioned	correct	ok	not_mentioned	released	unavailable
Haiku 5.5	imcs21	calibration	10166866	symptom_052	10166866	0.0006824000000000001	3.6613287918735296	not_mentioned		not_mentioned	correct	ok	not_mentioned	released	unavailable
Haiku 5.5	imcs21	calibration	10166866	symptom_053	10166866	0.0006824000000000001	3.6613287918735296	not_mentioned		not_mentioned	correct	ok	not_mentioned	released	unavailable
Haiku 5.5	imcs21	calibration	10166866	symptom_054	10166866	0.0006824000000000001	3.6613287918735296	not_mentioned		not_mentioned	correct	ok	not_mentioned	released	unavailable
Haiku 5.5	imcs21	calibration	10166866	symptom_055	10166866	0.0006824000000000001	3.6613287918735296	not_mentioned		not_mentioned	correct	ok	not_mentioned	released	unavailable
Haiku 5.5	imcs21	calibration	10166866	symptom_056	10166866	0.0006824000000000001	3.6613287918735296	not_mentioned		not_mentioned	correct	ok	not_mentioned	released	unavailable
Haiku 5.5	imcs21	calibration	10166866	symptom_057	10166866	0.0006824000000000001	3.6613287918735296	not_mentioned		not_mentioned	correct	ok	not_mentioned	released	unavailable
Haiku 5.5	imcs21	calibration	10166866	symptom_058	10166866	0.0006824000000000001	3.6613287918735296	not_mentioned		not_mentioned	correct	ok	not_mentioned	released	unavailable
Haiku 5.5	imcs21	calibration	10166866	symptom_059	10166866	0.0006824000000000001	3.6613287918735296	not_mentioned		not_mentioned	correct	ok	not_mentioned	released	unavailable
Haiku 5.5	imcs21	calibration	10166866	symptom_060	10166866	0.0006824000000000001	3.6613287918735296	not_mentioned		not_mentioned	correct	ok	not_mentioned	released	unavailable
Haiku 5.5	imcs21	calibration	10166866	symptom_061	10166866	0.0006824000000000001	3.6613287918735296	not_mentioned		not_mentioned	correct	ok	not_mentioned	released	unavailable
Haiku 5.5	imcs21	calibration	10166866	symptom_062	10166866	0.0006824000000000001	3.6613287918735296	not_mentioned		not_mentioned	correct	ok	not_mentioned	released	unavailable
Haiku 5.5	imcs21	calibration	10166866	symptom_063	10166866	0.0006824000000000001	3.6613287918735296	not_mentioned		not_mentioned	correct	ok	not_mentioned	released	unavailable
Haiku 5.5	imcs21	calibration	10166866	symptom_064	10166866	0.0006824000000000001	3.6613287918735296	not_mentioned		not_mentioned	correct	ok	not_mentioned	released	unavailable
Haiku 5.5	imcs21	calibration	10166866	symptom_065	10166866	0.0006824000000000001	3.6613287918735296	not_mentioned		not_mentioned	correct	ok	not_mentioned	released	unavailable
Haiku 5.5	imcs21	calibration	10166866	symptom_066	10166866	0.0006824000000000001	3.6613287918735296	not_mentioned		not_mentioned	correct	ok	not_mentioned	released	unavailable
Haiku 5.5	imcs21	calibration	10166866	symptom_067	10166866	0.0006824000000000001	3.6613287918735296	not_mentioned		not_mentioned	correct	ok	not_mentioned	released	unavailable
Haiku 5.5	imcs21	calibration	10166866	symptom_068	10166866	0.0006824000000000001	3.6613287918735296	not_mentioned		not_mentioned	correct	ok	not_mentioned	released	unavailable
Haiku 5.5	imcs21	calibration	10166866	symptom_069	10166866	0.0006824000000000001	3.6613287918735296	not_mentioned		not_mentioned	correct	ok	not_mentioned	released	unavailable
Haiku 5.5	imcs21	calibration	10166866	symptom_070	10166866	0.0006824000000000001	3.6613287918735296	not_mentioned		not_mentioned	correct	ok	not_mentioned	released	unavailable
Haiku 5.5	imcs21	calibration	10166866	symptom_071	10166866	0.0006824000000000001	3.6613287918735296	not_mentioned		not_mentioned	correct	ok	not_mentioned	released	unavailable
Haiku 5.5	imcs21	calibration	10166866	symptom_072	10166866	0.0006824000000000001	3.6613287918735296	not_mentioned		not_mentioned	correct	ok	not_mentioned	released	unavailable
Haiku 5.5	imcs21	calibration	10166866	symptom_073	10166866	0.0006824000000000001	3.6613287918735296	not_mentioned		not_mentioned	correct	ok	not_mentioned	released	unavailable
Haiku 5.5	imcs21	calibration	10166866	symptom_074	10166866	0.0006824000000000001	3.6613287918735296	not_mentioned		not_mentioned	correct	ok	not_mentioned	released	unavailable
Haiku 5.5	imcs21	calibration	10166866	symptom_075	10166866	0.0006824000000000001	3.6613287918735296	not_mentioned		not_mentioned	correct	ok	not_mentioned	released	unavailable
Haiku 5.5	imcs21	calibration	10166866	symptom_076	10166866	0.0006824000000000001	3.6613287918735296	not_mentioned		not_mentioned	correct	ok	not_mentioned	released	unavailable
Haiku 5.5	imcs21	calibration	10166866	symptom_077	10166866	0.0006824000000000001	3.6613287918735296	not_mentioned		not_mentioned	correct	ok	not_mentioned	released	unavailable
Haiku 5.5	imcs21	calibration	10166866	symptom_078	10166866	0.0006824000000000001	3.6613287918735296	not_mentioned		not_mentioned	correct	ok	not_mentioned	released	unavailable
Haiku 5.5	imcs21	calibration	10166866	symptom_079	10166866	0.0006824000000000001	3.6613287918735296	not_mentioned		not_mentioned	correct	ok	not_mentioned	released	unavailable
Haiku 5.5	imcs21	calibration	10166866	symptom_080	10166866	0.0006824000000000001	3.6613287918735296	not_mentioned		not_mentioned	correct	ok	not_mentioned	released	unavailable
Haiku 5.5	imcs21	calibration	10166866	symptom_081	10166866	0.0006824000000000001	3.6613287918735296	not_mentioned		not_mentioned	correct	ok	not_mentioned	released	unavailable
Haiku 5.5	imcs21	calibration	10166866	symptom_082	10166866	0.0006824000000000001	3.6613287918735296	uncertain	0.6	negative	incorrect	ok	negative	released	reported_percentage
Haiku 5.5	imcs21	calibration	10166866	symptom_083	10166866	0.0006824000000000001	3.6613287918735296	not_mentioned		not_mentioned	correct	ok	not_mentioned	released	unavailable
Haiku 5.5	imcs21	calibration	10166866	symptom_084	10166866	0.0006824000000000001	3.6613287918735296	not_mentioned		not_mentioned	correct	ok	not_mentioned	released	unavailable
Haiku 5.5	imcs21	calibration	10166866	symptom_085	10166866	0.0006824000000000001	3.6613287918735296	not_mentioned		not_mentioned	correct	ok	not_mentioned	released	unavailable
Haiku 5.5	imcs21	calibration	10166866	symptom_086	10166866	0.0006824000000000001	3.6613287918735296	not_mentioned		not_mentioned	correct	ok	not_mentioned	released	unavailable
Haiku 5.5	imcs21	calibration	10166866	symptom_087	10166866	0.0006824000000000001	3.6613287918735296	positive	0.9	positive	correct	ok	positive	released	reported_percentage
Haiku 5.5	imcs21	calibration	10166866	symptom_088	10166866	0.0006824000000000001	3.6613287918735296	not_mentioned		not_mentioned	correct	ok	not_mentioned	released	unavailable
Haiku 5.5	imcs21	calibration	10166866	symptom_089	10166866	0.0006824000000000001	3.6613287918735296	not_mentioned		not_mentioned	correct	ok	not_mentioned	released	unavailable
Haiku 5.5	imcs21	calibration	10166866	symptom_090	10166866	0.0006824000000000001	3.6613287918735296	not_mentioned		not_mentioned	correct	ok	not_mentioned	released	unavailable
Haiku 5.5	imcs21	calibration	10166866	symptom_091	10166866	0.0006824000000000001	3.6613287918735296	not_mentioned		not_mentioned	correct	ok	not_mentioned	released	unavailable
Haiku 5.5	imcs21	calibration	10166866	symptom_092	10166866	0.0006824000000000001	3.6613287918735296	not_mentioned		not_mentioned	correct	ok	not_mentioned	released	unavailable
Haiku 5.5	imcs21	calibration	10166866	symptom_093	10166866	0.0006824000000000001	3.6613287918735296	not_mentioned		not_mentioned	correct	ok	not_mentioned	released	unavailable
Haiku 5.5	imcs21	calibration	10166866	symptom_094	10166866	0.0006824000000000001	3.6613287918735296	not_mentioned		not_mentioned	correct	ok	not_mentioned	released	unavailable
Haiku 5.5	imcs21	calibration	10166866	symptom_095	10166866	0.0006824000000000001	3.6613287918735296	not_mentioned		not_mentioned	correct	ok	not_mentioned	released	unavailable
Haiku 5.5	imcs21	calibration	10166866	symptom_096	10166866	0.0006824000000000001	3.6613287918735296	not_mentioned		not_mentioned	correct	ok	not_mentioned	released	unavailable
Haiku 5.5	imcs21	calibration	10166866	symptom_097	10166866	0.0006824000000000001	3.6613287918735296	not_mentioned		not_mentioned	correct	ok	not_mentioned	released	unavailable
Haiku 5.5	imcs21	calibration	10166866	symptom_098	10166866	0.0006824000000000001	3.6613287918735296	not_mentioned		not_mentioned	correct	ok	not_mentioned	released	unavailable
Haiku 5.5	imcs21	calibration	10166866	symptom_099	10166866	0.0006824000000000001	3.6613287918735296	not_mentioned		not_mentioned	correct	ok	not_mentioned	released	unavailable
Haiku 5.5	imcs21	calibration	10166866	symptom_100	10166866	0.0006824000000000001	3.6613287918735296	not_mentioned		not_mentioned	correct	ok	not_mentioned	released	unavailable
Haiku 5.5	imcs21	calibration	10166866	symptom_101	10166866	0.0006824000000000001	3.6613287918735296	not_mentioned		not_mentioned	correct	ok	not_mentioned	released	unavailable
Haiku 5.5	imcs21	calibration	10166866	symptom_102	10166866	0.0006824000000000001	3.6613287918735296	not_mentioned		not_mentioned	correct	ok	not_mentioned	released	unavailable
Haiku 5.5	imcs21	calibration	10166866	symptom_103	10166866	0.0006824000000000001	3.6613287918735296	not_mentioned		not_mentioned	correct	ok	not_mentioned	released	unavailable
Haiku 5.5	imcs21	calibration	10166866	symptom_104	10166866	0.0006824000000000001	3.6613287918735296	not_mentioned		not_mentioned	correct	ok	not_mentioned	released	unavailable
Haiku 5.5	imcs21	calibration	10166866	symptom_105	10166866	0.0006824000000000001	3.6613287918735296	not_mentioned		not_mentioned	correct	ok	not_mentioned	released	unavailable
Haiku 5.5	imcs21	calibration	10166866	symptom_106	10166866	0.0006824000000000001	3.6613287918735296	not_mentioned		not_mentioned	correct	ok	not_mentioned	released	unavailable
Haiku 5.5	imcs21	calibration	10166866	symptom_107	10166866	0.0006824000000000001	3.6613287918735296	not_mentioned		not_mentioned	correct	ok	not_mentioned	released	unavailable
Haiku 5.5	imcs21	calibration	10166866	symptom_108	10166866	0.0006824000000000001	3.6613287918735296	not_mentioned		not_mentioned	correct	ok	not_mentioned	released	unavailable
Haiku 5.5	imcs21	calibration	10166866	symptom_109	10166866	0.0006824000000000001	3.6613287918735296	not_mentioned		not_mentioned	correct	ok	not_mentioned	released	unavailable
Haiku 5.5	imcs21	calibration	10166866	symptom_110	10166866	0.0006824000000000001	3.6613287918735296	not_mentioned		not_mentioned	correct	ok	not_mentioned	released	unavailable
Haiku 5.5	imcs21	calibration	10166866	symptom_111	10166866	0.0006824000000000001	3.6613287918735296	not_mentioned		not_mentioned	correct	ok	not_mentioned	released	unavailable
Haiku 5.5	imcs21	calibration	10166866	symptom_112	10166866	0.0006824000000000001	3.6613287918735296	positive	0.95	not_mentioned	incorrect	ok	not_mentioned	released	reported_percentage
Haiku 5.5	imcs21	calibration	10166866	symptom_113	10166866	0.0006824000000000001	3.6613287918735296	not_mentioned		not_mentioned	correct	ok	not_mentioned	released	unavailable
Haiku 5.5	imcs21	calibration	10166866	symptom_114	10166866	0.0006824000000000001	3.6613287918735296	not_mentioned		not_mentioned	correct	ok	not_mentioned	released	unavailable
Haiku 5.5	imcs21	calibration	10166866	symptom_115	10166866	0.0006824000000000001	3.6613287918735296	not_mentioned		not_mentioned	correct	ok	not_mentioned	released	unavailable
Haiku 5.5	imcs21	calibration	10166866	symptom_116	10166866	0.0006824000000000001	3.6613287918735296	not_mentioned		not_mentioned	correct	ok	not_mentioned	released	unavailable
Haiku 5.5	imcs21	calibration	10166866	symptom_117	10166866	0.0006824000000000001	3.6613287918735296	not_mentioned		not_mentioned	correct	ok	not_mentioned	released	unavailable
Haiku 5.5	imcs21	calibration	10166866	symptom_118	10166866	0.0006824000000000001	3.6613287918735296	not_mentioned		not_mentioned	correct	ok	not_mentioned	released	unavailable
Haiku 5.5	imcs21	calibration	10166866	symptom_119	10166866	0.0006824000000000001	3.6613287918735296	not_mentioned		not_mentioned	correct	ok	not_mentioned	released	unavailable
Haiku 5.5	imcs21	calibration	10166866	symptom_120	10166866	0.0006824000000000001	3.6613287918735296	not_mentioned		not_mentioned	correct	ok	not_mentioned	released	unavailable
Haiku 5.5	imcs21	calibration	10166866	symptom_121	10166866	0.0006824000000000001	3.6613287918735296	not_mentioned		not_mentioned	correct	ok	not_mentioned	released	unavailable
Haiku 5.5	imcs21	calibration	10166866	symptom_122	10166866	0.0006824000000000001	3.6613287918735296	not_mentioned		not_mentioned	correct	ok	not_mentioned	released	unavailable
Haiku 5.5	imcs21	calibration	10166866	symptom_123	10166866	0.0006824000000000001	3.6613287918735296	not_mentioned		not_mentioned	correct	ok	not_mentioned	released	unavailable
Haiku 5.5	imcs21	calibration	10166866	symptom_124	10166866	0.0006824000000000001	3.6613287918735296	not_mentioned		not_mentioned	correct	ok	not_mentioned	released	unavailable
Haiku 5.5	imcs21	calibration	10166866	symptom_125	10166866	0.0006824000000000001	3.6613287918735296	not_mentioned		not_mentioned	correct	ok	not_mentioned	released	unavailable
Haiku 5.5	imcs21	calibration	10166866	symptom_126	10166866	0.0006824000000000001	3.6613287918735296	not_mentioned		not_mentioned	correct	ok	not_mentioned	released	unavailable
Haiku 5.5	imcs21	calibration	10166866	symptom_127	10166866	0.0006824000000000001	3.6613287918735296	not_mentioned		not_mentioned	correct	ok	not_mentioned	released	unavailable
Haiku 5.5	imcs21	calibration	10166866	symptom_128	10166866	0.0006824000000000001	3.6613287918735296	not_mentioned		not_mentioned	correct	ok	not_mentioned	released	unavailable
Haiku 5.5	imcs21	calibration	10166866	symptom_129	10166866	0.0006824000000000001	3.6613287918735296	not_mentioned		not_mentioned	correct	ok	not_mentioned	released	unavailable
Haiku 5.5	imcs21	calibration	10166866	symptom_130	10166866	0.0006824000000000001	3.6613287918735296	not_mentioned		not_mentioned	correct	ok	not_mentioned	released	unavailable
Haiku 5.5	imcs21	calibration	10166866	symptom_131	10166866	0.0006824000000000001	3.6613287918735296	not_mentioned		not_mentioned	correct	ok	not_mentioned	released	unavailable
Haiku 5.5	imcs21	calibration	10166866	symptom_132	10166866	0.0006824000000000001	3.6613287918735296	not_mentioned		not_mentioned	correct	ok	not_mentioned	released	unavailable
Haiku 5.5	imcs21	calibration	10166866	symptom_133	10166866	0.0006824000000000001	3.6613287918735296	not_mentioned		not_mentioned	correct	ok	not_mentioned	released	unavailable
Haiku 5.5	imcs21	calibration	10166866	symptom_134	10166866	0.0006824000000000001	3.6613287918735296	not_mentioned		not_mentioned	correct	ok	not_mentioned	released	unavailable
Haiku 5.5	imcs21	calibration	10166866	symptom_135	10166866	0.0006824000000000001	3.6613287918735296	not_mentioned		not_mentioned	correct	ok	not_mentioned	released	unavailable
Haiku 5.5	imcs21	calibration	10166866	symptom_136	10166866	0.0006824000000000001	3.6613287918735296	not_mentioned		not_mentioned	correct	ok	not_mentioned	released	unavailable
Haiku 5.5	imcs21	calibration	10166866	symptom_137	10166866	0.0006824000000000001	3.6613287918735296	not_mentioned		not_mentioned	correct	ok	not_mentioned	released	unavailable
Haiku 5.5	imcs21	calibration	10166866	symptom_138	10166866	0.0006824000000000001	3.6613287918735296	not_mentioned		not_mentioned	correct	ok	not_mentioned	released	unavailable
Haiku 5.5	imcs21	calibration	10166866	symptom_139	10166866	0.0006824000000000001	3.6613287918735296	not_mentioned		not_mentioned	correct	ok	not_mentioned	released	unavailable
Haiku 5.5	imcs21	calibration	10166866	symptom_140	10166866	0.0006824000000000001	3.6613287918735296	not_mentioned		not_mentioned	correct	ok	not_mentioned	released	unavailable
Haiku 5.5	imcs21	calibration	10166866	symptom_141	10166866	0.0006824000000000001	3.6613287918735296	not_mentioned		not_mentioned	correct	ok	not_mentioned	released	unavailable
Haiku 5.5	imcs21	calibration	10166866	symptom_142	10166866	0.0006824000000000001	3.6613287918735296	not_mentioned		not_mentioned	correct	ok	not_mentioned	released	unavailable
Haiku 5.5	imcs21	calibration	10166866	symptom_143	10166866	0.0006824000000000001	3.6613287918735296	not_mentioned		not_mentioned	correct	ok	not_mentioned	released	unavailable
Haiku 5.5	imcs21	calibration	10166866	symptom_144	10166866	0.0006824000000000001	3.6613287918735296	not_mentioned		not_mentioned	correct	ok	not_mentioned	released	unavailable
Haiku 5.5	imcs21	calibration	10166866	symptom_145	10166866	0.0006824000000000001	3.6613287918735296	not_mentioned		not_mentioned	correct	ok	not_mentioned	released	unavailable
Haiku 5.5	imcs21	calibration	10166866	symptom_146	10166866	0.0006824000000000001	3.6613287918735296	not_mentioned		not_mentioned	correct	ok	not_mentioned	released	unavailable
Haiku 5.5	imcs21	calibration	10166866	symptom_147	10166866	0.0006824000000000001	3.6613287918735296	not_mentioned		not_mentioned	correct	ok	not_mentioned	released	unavailable
Haiku 5.5	imcs21	calibration	10166866	symptom_148	10166866	0.0006824000000000001	3.6613287918735296	not_mentioned		not_mentioned	correct	ok	not_mentioned	released	unavailable
Haiku 5.5	imcs21	calibration	10166866	symptom_149	10166866	0.0006824000000000001	3.6613287918735296	not_mentioned		not_mentioned	correct	ok	not_mentioned	released	unavailable
Haiku 5.5	imcs21	calibration	10166866	symptom_150	10166866	0.0006824000000000001	3.6613287918735296	not_mentioned		not_mentioned	correct	ok	not_mentioned	released	unavailable
Haiku 5.5	imcs21	calibration	10166866	symptom_151	10166866	0.0006824000000000001	3.6613287918735296	not_mentioned		not_mentioned	correct	ok	not_mentioned	released	unavailable
Haiku 5.5	imcs21	calibration	10166866	symptom_152	10166866	0.0006824000000000001	3.6613287918735296	not_mentioned		not_mentioned	correct	ok	not_mentioned	released	unavailable
Haiku 5.5	imcs21	calibration	10166866	symptom_153	10166866	0.0006824000000000001	3.6613287918735296	not_mentioned		not_mentioned	correct	ok	not_mentioned	released	unavailable
Haiku 5.5	imcs21	calibration	10166866	symptom_154	10166866	0.0006824000000000001	3.6613287918735296	not_mentioned		not_mentioned	correct	ok	not_mentioned	released	unavailable
Haiku 5.5	imcs21	calibration	10166866	symptom_155	10166866	0.0006824000000000001	3.6613287918735296	not_mentioned		not_mentioned	correct	ok	not_mentioned	released	unavailable
Haiku 5.5	imcs21	calibration	10166866	symptom_156	10166866	0.0006824000000000001	3.6613287918735296	not_mentioned		not_mentioned	correct	ok	not_mentioned	released	unavailable
Haiku 5.5	imcs21	calibration	10166866	symptom_157	10166866	0.0006824000000000001	3.6613287918735296	not_mentioned		not_mentioned	correct	ok	not_mentioned	released	unavailable
Haiku 5.5	imcs21	calibration	10166866	symptom_158	10166866	0.0006824000000000001	3.6613287918735296	not_mentioned		not_mentioned	correct	ok	not_mentioned	released	unavailable
Haiku 5.5	imcs21	calibration	10166866	symptom_159	10166866	0.0006824000000000001	3.6613287918735296	not_mentioned		not_mentioned	correct	ok	not_mentioned	released	unavailable
Haiku 5.5	imcs21	calibration	10166866	symptom_160	10166866	0.0006824000000000001	3.6613287918735296	not_mentioned		not_mentioned	correct	ok	not_mentioned	released	unavailable
Haiku 5.5	imcs21	calibration	10166866	symptom_161	10166866	0.0006824000000000001	3.6613287918735296	not_mentioned		not_mentioned	correct	ok	not_mentioned	released	unavailable
Haiku 5.5	imcs21	calibration	10166866	symptom_162	10166866	0.0006824000000000001	3.6613287918735296	not_mentioned		not_mentioned	correct	ok	not_mentioned	released	unavailable
Haiku 5.5	imcs21	calibration	10166866	symptom_163	10166866	0.0006824000000000001	3.6613287918735296	not_mentioned		not_mentioned	correct	ok	not_mentioned	released	unavailable
Haiku 5.5	imcs21	calibration	10166866	symptom_164	10166866	0.0006824000000000001	3.6613287918735296	not_mentioned		not_mentioned	correct	ok	not_mentioned	released	unavailable
Haiku 5.5	imcs21	calibration	10166866	symptom_165	10166866	0.0006824000000000001	3.6613287918735296	not_mentioned		not_mentioned	correct	ok	not_mentioned	released	unavailable
Haiku 5.5	imcs21	calibration	10166866	symptom_166	10166866	0.0006824000000000001	3.6613287918735296	not_mentioned		not_mentioned	correct	ok	not_mentioned	released	unavailable
Haiku 5.5	imcs21	calibration	10166866	symptom_167	10166866	0.0006824000000000001	3.6613287918735296	not_mentioned		not_mentioned	correct	ok	not_mentioned	released	unavailable
Haiku 5.5	imcs21	calibration	10166866	symptom_168	10166866	0.0006824000000000001	3.6613287918735296	not_mentioned		not_mentioned	correct	ok	not_mentioned	released	unavailable
Haiku 5.5	imcs21	calibration	10166866	symptom_169	10166866	0.0006824000000000001	3.6613287918735296	not_mentioned		not_mentioned	correct	ok	not_mentioned	released	unavailable
Haiku 5.5	imcs21	calibration	10166866	symptom_170	10166866	0.0006824000000000001	3.6613287918735296	not_mentioned		not_mentioned	correct	ok	not_mentioned	released	unavailable
Haiku 5.5	imcs21	calibration	10166866	symptom_171	10166866	0.0006824000000000001	3.6613287918735296	not_mentioned		not_mentioned	correct	ok	not_mentioned	released	unavailable
Haiku 5.5	imcs21	calibration	10166866	symptom_172	10166866	0.0006824000000000001	3.6613287918735296	not_mentioned		not_mentioned	correct	ok	not_mentioned	released	unavailable
Haiku 5.5	imcs21	calibration	10166866	symptom_173	10166866	0.0006824000000000001	3.6613287918735296	not_mentioned		not_mentioned	correct	ok	not_mentioned	released	unavailable
Haiku 5.5	imcs21	calibration	10166866	symptom_174	10166866	0.0006824000000000001	3.6613287918735296	not_mentioned		not_mentioned	correct	ok	not_mentioned	released	unavailable
Haiku 5.5	imcs21	calibration	10166866	symptom_175	10166866	0.0006824000000000001	3.6613287918735296	not_mentioned		not_mentioned	correct	ok	not_mentioned	released	unavailable
Haiku 5.5	imcs21	calibration	10166866	symptom_176	10166866	0.0006824000000000001	3.6613287918735296	not_mentioned		not_mentioned	correct	ok	not_mentioned	released	unavailable
Haiku 5.5	imcs21	calibration	10166866	symptom_177	10166866	0.0006824000000000001	3.6613287918735296	not_mentioned		not_mentioned	correct	ok	not_mentioned	released	unavailable
Haiku 5.5	imcs21	calibration	10166866	symptom_178	10166866	0.0006824000000000001	3.6613287918735296	not_mentioned		not_mentioned	correct	ok	not_mentioned	released	unavailable
Haiku 5.5	imcs21	calibration	10166866	symptom_179	10166866	0.0006824000000000001	3.6613287918735296	not_mentioned		not_mentioned	correct	ok	not_mentioned	released	unavailable
Haiku 5.5	imcs21	calibration	10166866	symptom_180	10166866	0.0006824000000000001	3.6613287918735296	not_mentioned		not_mentioned	correct	ok	not_mentioned	released	unavailable
Haiku 5.5	imcs21	calibration	10166866	symptom_181	10166866	0.0006824000000000001	3.6613287918735296	not_mentioned		not_mentioned	correct	ok	not_mentioned	released	unavailable
Haiku 5.5	imcs21	calibration	10166866	symptom_182	10166866	0.0006824000000000001	3.6613287918735296	not_mentioned		not_mentioned	correct	ok	not_mentioned	released	unavailable
Haiku 5.5	imcs21	calibration	10166866	symptom_183	10166866	0.0006824000000000001	3.6613287918735296	not_mentioned		not_mentioned	correct	ok	not_mentioned	released	unavailable
Haiku 5.5	imcs21	calibration	10166866	symptom_184	10166866	0.0006824000000000001	3.6613287918735296	not_mentioned		not_mentioned	correct	ok	not_mentioned	released	unavailable
Haiku 5.5	imcs21	calibration	10166866	symptom_185	10166866	0.0006824000000000001	3.6613287918735296	not_mentioned		not_mentioned	correct	ok	not_mentioned	released	unavailable
Haiku 5.5	imcs21	calibration	10166866	symptom_186	10166866	0.0006824000000000001	3.6613287918735296	not_mentioned		not_mentioned	correct	ok	not_mentioned	released	unavailable
Haiku 5.5	imcs21	calibration	10166866	symptom_187	10166866	0.0006824000000000001	3.6613287918735296	not_mentioned		not_mentioned	correct	ok	not_mentioned	released	unavailable
Haiku 5.5	imcs21	calibration	10166866	symptom_188	10166866	0.0006824000000000001	3.6613287918735296	not_mentioned		not_mentioned	correct	ok	not_mentioned	released	unavailable
Haiku 5.5	imcs21	calibration	10166866	symptom_189	10166866	0.0006824000000000001	3.6613287918735296	not_mentioned		not_mentioned	correct	ok	not_mentioned	released	unavailable
Haiku 5.5	imcs21	calibration	10166866	symptom_190	10166866	0.0006824000000000001	3.6613287918735296	not_mentioned		not_mentioned	correct	ok	not_mentioned	released	unavailable
Haiku 5.5	imcs21	calibration	10166866	symptom_191	10166866	0.0006824000000000001	3.6613287918735296	not_mentioned		not_mentioned	correct	ok	not_mentioned	released	unavailable
Haiku 5.5	imcs21	calibration	10166866	symptom_192	10166866	0.0006824000000000001	3.6613287918735296	not_mentioned		not_mentioned	correct	ok	not_mentioned	released	unavailable
Haiku 5.5	imcs21	calibration	10166866	symptom_193	10166866	0.0006824000000000001	3.6613287918735296	not_mentioned		not_mentioned	correct	ok	not_mentioned	released	unavailable
Haiku 5.5	imcs21	calibration	10166866	symptom_194	10166866	0.0006824000000000001	3.6613287918735296	not_mentioned		not_mentioned	correct	ok	not_mentioned	released	unavailable
Haiku 5.5	imcs21	calibration	10166866	symptom_195	10166866	0.0006824000000000001	3.6613287918735296	not_mentioned		not_mentioned	correct	ok	not_mentioned	released	unavailable
