## Supplementary material for "Evaluation of System One Models on Biomedical Texts": Experiment Results: experiment-results.csv (part 66 of 409)

model	dataset	split	case_id	field	source_cluster	case_cost_usd	case_latency_s	prediction	confidence	true_label	adjudication	status	released_label	reference_source	confidence_source	clean_case_id	case_role	error_probability
Haiku 5.5	imcs21	calibration	10166866	symptom_196	10166866	0.0006824000000000001	3.6613287918735296	not_mentioned		not_mentioned	correct	ok	not_mentioned	released	unavailable
Haiku 5.5	imcs21	calibration	10166866	symptom_197	10166866	0.0006824000000000001	3.6613287918735296	not_mentioned		not_mentioned	correct	ok	not_mentioned	released	unavailable
Haiku 5.5	imcs21	calibration	10166866	symptom_198	10166866	0.0006824000000000001	3.6613287918735296	not_mentioned		not_mentioned	correct	ok	not_mentioned	released	unavailable
Haiku 5.5	imcs21	calibration	10166866	symptom_199	10166866	0.0006824000000000001	3.6613287918735296	not_mentioned		not_mentioned	correct	ok	not_mentioned	released	unavailable
Haiku 5.5	imcs21	calibration	10166866	symptom_200	10166866	0.0006824000000000001	3.6613287918735296	not_mentioned		not_mentioned	correct	ok	not_mentioned	released	unavailable
Haiku 5.5	imcs21	calibration	10166866	symptom_201	10166866	0.0006824000000000001	3.6613287918735296	not_mentioned		not_mentioned	correct	ok	not_mentioned	released	unavailable
Haiku 5.5	imcs21	calibration	10166866	symptom_202	10166866	0.0006824000000000001	3.6613287918735296	not_mentioned		not_mentioned	correct	ok	not_mentioned	released	unavailable
Haiku 5.5	imcs21	calibration	10166866	symptom_203	10166866	0.0006824000000000001	3.6613287918735296	not_mentioned		not_mentioned	correct	ok	not_mentioned	released	unavailable
Haiku 5.5	imcs21	calibration	10166866	symptom_204	10166866	0.0006824000000000001	3.6613287918735296	not_mentioned		not_mentioned	correct	ok	not_mentioned	released	unavailable
Haiku 5.5	imcs21	calibration	10166866	symptom_205	10166866	0.0006824000000000001	3.6613287918735296	not_mentioned		not_mentioned	correct	ok	not_mentioned	released	unavailable
Haiku 5.5	imcs21	calibration	10166866	symptom_206	10166866	0.0006824000000000001	3.6613287918735296	not_mentioned		not_mentioned	correct	ok	not_mentioned	released	unavailable
Haiku 5.5	imcs21	calibration	10166866	symptom_207	10166866	0.0006824000000000001	3.6613287918735296	not_mentioned		not_mentioned	correct	ok	not_mentioned	released	unavailable
Haiku 5.5	imcs21	calibration	10166866	symptom_208	10166866	0.0006824000000000001	3.6613287918735296	not_mentioned		not_mentioned	correct	ok	not_mentioned	released	unavailable
Haiku 5.5	imcs21	calibration	10166866	symptom_209	10166866	0.0006824000000000001	3.6613287918735296	not_mentioned		not_mentioned	correct	ok	not_mentioned	released	unavailable
Haiku 5.5	imcs21	calibration	10166866	symptom_210	10166866	0.0006824000000000001	3.6613287918735296	not_mentioned		not_mentioned	correct	ok	not_mentioned	released	unavailable
Haiku 5.5	imcs21	calibration	10166866	symptom_211	10166866	0.0006824000000000001	3.6613287918735296	not_mentioned		not_mentioned	correct	ok	not_mentioned	released	unavailable
Haiku 5.5	imcs21	calibration	10166866	symptom_212	10166866	0.0006824000000000001	3.6613287918735296	not_mentioned		not_mentioned	correct	ok	not_mentioned	released	unavailable
Haiku 5.5	imcs21	calibration	10166866	symptom_213	10166866	0.0006824000000000001	3.6613287918735296	not_mentioned		not_mentioned	correct	ok	not_mentioned	released	unavailable
Haiku 5.5	imcs21	calibration	10166866	symptom_214	10166866	0.0006824000000000001	3.6613287918735296	not_mentioned		not_mentioned	correct	ok	not_mentioned	released	unavailable
Haiku 5.5	imcs21	calibration	10166866	symptom_215	10166866	0.0006824000000000001	3.6613287918735296	positive	0.75	not_mentioned	incorrect	ok	not_mentioned	released	reported_percentage
Haiku 5.5	imcs21	calibration	10166866	symptom_216	10166866	0.0006824000000000001	3.6613287918735296	not_mentioned		not_mentioned	correct	ok	not_mentioned	released	unavailable
Haiku 5.5	imcs21	calibration	10166866	symptom_217	10166866	0.0006824000000000001	3.6613287918735296	not_mentioned		not_mentioned	correct	ok	not_mentioned	released	unavailable
Haiku 5.5	imcs21	calibration	10166866	symptom_218	10166866	0.0006824000000000001	3.6613287918735296	not_mentioned		not_mentioned	correct	ok	not_mentioned	released	unavailable
Haiku 5.5	imcs21	calibration	10166866	symptom_219	10166866	0.0006824000000000001	3.6613287918735296	not_mentioned		not_mentioned	correct	ok	not_mentioned	released	unavailable
Haiku 5.5	imcs21	calibration	10166866	symptom_220	10166866	0.0006824000000000001	3.6613287918735296	not_mentioned		not_mentioned	correct	ok	not_mentioned	released	unavailable
Haiku 5.5	imcs21	calibration	10166866	symptom_221	10166866	0.0006824000000000001	3.6613287918735296	not_mentioned		not_mentioned	correct	ok	not_mentioned	released	unavailable
Haiku 5.5	imcs21	calibration	10166866	symptom_222	10166866	0.0006824000000000001	3.6613287918735296	not_mentioned		not_mentioned	correct	ok	not_mentioned	released	unavailable
Haiku 5.5	imcs21	calibration	10166866	symptom_223	10166866	0.0006824000000000001	3.6613287918735296	not_mentioned		not_mentioned	correct	ok	not_mentioned	released	unavailable
Haiku 5.5	imcs21	calibration	10166866	symptom_224	10166866	0.0006824000000000001	3.6613287918735296	not_mentioned		not_mentioned	correct	ok	not_mentioned	released	unavailable
Haiku 5.5	imcs21	calibration	10166866	symptom_225	10166866	0.0006824000000000001	3.6613287918735296	not_mentioned		not_mentioned	correct	ok	not_mentioned	released	unavailable
Haiku 5.5	imcs21	calibration	10166866	symptom_226	10166866	0.0006824000000000001	3.6613287918735296	not_mentioned		not_mentioned	correct	ok	not_mentioned	released	unavailable
Haiku 5.5	imcs21	calibration	10166866	symptom_227	10166866	0.0006824000000000001	3.6613287918735296	not_mentioned		not_mentioned	correct	ok	not_mentioned	released	unavailable
Haiku 5.5	imcs21	calibration	10166866	symptom_228	10166866	0.0006824000000000001	3.6613287918735296	not_mentioned		not_mentioned	correct	ok	not_mentioned	released	unavailable
Haiku 5.5	imcs21	calibration	10166866	symptom_229	10166866	0.0006824000000000001	3.6613287918735296	not_mentioned		not_mentioned	correct	ok	not_mentioned	released	unavailable
Haiku 5.5	imcs21	calibration	10166866	symptom_230	10166866	0.0006824000000000001	3.6613287918735296	not_mentioned		not_mentioned	correct	ok	not_mentioned	released	unavailable
Haiku 5.5	imcs21	calibration	10166866	symptom_231	10166866	0.0006824000000000001	3.6613287918735296	not_mentioned		not_mentioned	correct	ok	not_mentioned	released	unavailable
Haiku 5.5	imcs21	calibration	10166866	symptom_232	10166866	0.0006824000000000001	3.6613287918735296	not_mentioned		not_mentioned	correct	ok	not_mentioned	released	unavailable
Haiku 5.5	imcs21	calibration	10166866	symptom_233	10166866	0.0006824000000000001	3.6613287918735296	not_mentioned		not_mentioned	correct	ok	not_mentioned	released	unavailable
Haiku 5.5	imcs21	calibration	10166866	symptom_234	10166866	0.0006824000000000001	3.6613287918735296	not_mentioned		not_mentioned	correct	ok	not_mentioned	released	unavailable
Haiku 5.5	imcs21	calibration	10166866	symptom_235	10166866	0.0006824000000000001	3.6613287918735296	not_mentioned		not_mentioned	correct	ok	not_mentioned	released	unavailable
Haiku 5.5	imcs21	calibration	10166866	symptom_236	10166866	0.0006824000000000001	3.6613287918735296	not_mentioned		not_mentioned	correct	ok	not_mentioned	released	unavailable
Haiku 5.5	imcs21	calibration	10166866	symptom_237	10166866	0.0006824000000000001	3.6613287918735296	not_mentioned		not_mentioned	correct	ok	not_mentioned	released	unavailable
Haiku 5.5	imcs21	calibration	10166866	symptom_238	10166866	0.0006824000000000001	3.6613287918735296	not_mentioned		not_mentioned	correct	ok	not_mentioned	released	unavailable
Haiku 5.5	imcs21	calibration	10166866	symptom_239	10166866	0.0006824000000000001	3.6613287918735296	not_mentioned		not_mentioned	correct	ok	not_mentioned	released	unavailable
Haiku 5.5	imcs21	calibration	10166866	symptom_240	10166866	0.0006824000000000001	3.6613287918735296	not_mentioned		not_mentioned	correct	ok	not_mentioned	released	unavailable
Haiku 5.5	imcs21	calibration	10166866	symptom_241	10166866	0.0006824000000000001	3.6613287918735296	not_mentioned		not_mentioned	correct	ok	not_mentioned	released	unavailable
Haiku 5.5	imcs21	calibration	10166866	symptom_242	10166866	0.0006824000000000001	3.6613287918735296	not_mentioned		not_mentioned	correct	ok	not_mentioned	released	unavailable
Haiku 5.5	imcs21	calibration	10166866	symptom_243	10166866	0.0006824000000000001	3.6613287918735296	not_mentioned		not_mentioned	correct	ok	not_mentioned	released	unavailable
Haiku 5.5	imcs21	calibration	10166866	symptom_244	10166866	0.0006824000000000001	3.6613287918735296	not_mentioned		not_mentioned	correct	ok	not_mentioned	released	unavailable
Haiku 5.5	imcs21	calibration	10166866	symptom_245	10166866	0.0006824000000000001	3.6613287918735296	not_mentioned		not_mentioned	correct	ok	not_mentioned	released	unavailable
Haiku 5.5	imcs21	calibration	10166866	symptom_246	10166866	0.0006824000000000001	3.6613287918735296	not_mentioned		not_mentioned	correct	ok	not_mentioned	released	unavailable
Haiku 5.5	imcs21	calibration	10166866	symptom_247	10166866	0.0006824000000000001	3.6613287918735296	not_mentioned		not_mentioned	correct	ok	not_mentioned	released	unavailable
Haiku 5.5	imcs21	calibration	10166866	symptom_248	10166866	0.0006824000000000001	3.6613287918735296	not_mentioned		not_mentioned	correct	ok	not_mentioned	released	unavailable
Haiku 5.5	imcs21	calibration	10166866	symptom_249	10166866	0.0006824000000000001	3.6613287918735296	not_mentioned		not_mentioned	correct	ok	not_mentioned	released	unavailable
Haiku 5.5	imcs21	calibration	10166866	symptom_250	10166866	0.0006824000000000001	3.6613287918735296	not_mentioned		not_mentioned	correct	ok	not_mentioned	released	unavailable
Haiku 5.5	imcs21	calibration	10166866	symptom_251	10166866	0.0006824000000000001	3.6613287918735296	not_mentioned		not_mentioned	correct	ok	not_mentioned	released	unavailable
Haiku 5.5	imcs21	calibration	10166866	symptom_252	10166866	0.0006824000000000001	3.6613287918735296	not_mentioned		not_mentioned	correct	ok	not_mentioned	released	unavailable
Haiku 5.5	imcs21	calibration	10166866	symptom_253	10166866	0.0006824000000000001	3.6613287918735296	not_mentioned		not_mentioned	correct	ok	not_mentioned	released	unavailable
Haiku 5.5	imcs21	calibration	10166866	symptom_254	10166866	0.0006824000000000001	3.6613287918735296	not_mentioned		not_mentioned	correct	ok	not_mentioned	released	unavailable
Haiku 5.5	imcs21	calibration	10166866	symptom_255	10166866	0.0006824000000000001	3.6613287918735296	not_mentioned		not_mentioned	correct	ok	not_mentioned	released	unavailable
Haiku 5.5	imcs21	calibration	10166866	symptom_256	10166866	0.0006824000000000001	3.6613287918735296	not_mentioned		not_mentioned	correct	ok	not_mentioned	released	unavailable
Haiku 5.5	imcs21	calibration	10166866	symptom_257	10166866	0.0006824000000000001	3.6613287918735296	not_mentioned		not_mentioned	correct	ok	not_mentioned	released	unavailable
Haiku 5.5	imcs21	calibration	10166866	symptom_258	10166866	0.0006824000000000001	3.6613287918735296	not_mentioned		not_mentioned	correct	ok	not_mentioned	released	unavailable
Haiku 5.5	imcs21	calibration	10166866	symptom_259	10166866	0.0006824000000000001	3.6613287918735296	not_mentioned		not_mentioned	correct	ok	not_mentioned	released	unavailable
Haiku 5.5	imcs21	calibration	10166866	symptom_260	10166866	0.0006824000000000001	3.6613287918735296	not_mentioned		not_mentioned	correct	ok	not_mentioned	released	unavailable
Haiku 5.5	imcs21	calibration	10166866	symptom_261	10166866	0.0006824000000000001	3.6613287918735296	not_mentioned		not_mentioned	correct	ok	not_mentioned	released	unavailable
Haiku 5.5	imcs21	calibration	10166866	symptom_262	10166866	0.0006824000000000001	3.6613287918735296	not_mentioned		not_mentioned	correct	ok	not_mentioned	released	unavailable
Haiku 5.5	imcs21	calibration	10166866	symptom_263	10166866	0.0006824000000000001	3.6613287918735296	not_mentioned		not_mentioned	correct	ok	not_mentioned	released	unavailable
Haiku 5.5	imcs21	calibration	10166866	symptom_264	10166866	0.0006824000000000001	3.6613287918735296	not_mentioned		not_mentioned	correct	ok	not_mentioned	released	unavailable
Haiku 5.5	imcs21	calibration	10166866	symptom_265	10166866	0.0006824000000000001	3.6613287918735296	not_mentioned		not_mentioned	correct	ok	not_mentioned	released	unavailable
Haiku 5.5	imcs21	calibration	10166866	symptom_266	10166866	0.0006824000000000001	3.6613287918735296	not_mentioned		not_mentioned	correct	ok	not_mentioned	released	unavailable
Haiku 5.5	imcs21	calibration	10166866	symptom_267	10166866	0.0006824000000000001	3.6613287918735296	not_mentioned		not_mentioned	correct	ok	not_mentioned	released	unavailable
Haiku 5.5	imcs21	calibration	10166866	symptom_268	10166866	0.0006824000000000001	3.6613287918735296	not_mentioned		not_mentioned	correct	ok	not_mentioned	released	unavailable
Haiku 5.5	imcs21	calibration	10166866	symptom_269	10166866	0.0006824000000000001	3.6613287918735296	not_mentioned		not_mentioned	correct	ok	not_mentioned	released	unavailable
Haiku 5.5	imcs21	calibration	10166866	symptom_270	10166866	0.0006824000000000001	3.6613287918735296	not_mentioned		not_mentioned	correct	ok	not_mentioned	released	unavailable
Haiku 5.5	imcs21	calibration	10166866	symptom_271	10166866	0.0006824000000000001	3.6613287918735296	not_mentioned		not_mentioned	correct	ok	not_mentioned	released	unavailable
Haiku 5.5	imcs21	calibration	10166866	symptom_272	10166866	0.0006824000000000001	3.6613287918735296	not_mentioned		not_mentioned	correct	ok	not_mentioned	released	unavailable
Haiku 5.5	imcs21	calibration	10166866	symptom_273	10166866	0.0006824000000000001	3.6613287918735296	not_mentioned		not_mentioned	correct	ok	not_mentioned	released	unavailable
Haiku 5.5	imcs21	calibration	10166866	symptom_274	10166866	0.0006824000000000001	3.6613287918735296	not_mentioned		not_mentioned	correct	ok	not_mentioned	released	unavailable
Haiku 5.5	imcs21	calibration	10166866	symptom_275	10166866	0.0006824000000000001	3.6613287918735296	not_mentioned		not_mentioned	correct	ok	not_mentioned	released	unavailable
Haiku 5.5	imcs21	calibration	10166866	symptom_276	10166866	0.0006824000000000001	3.6613287918735296	not_mentioned		not_mentioned	correct	ok	not_mentioned	released	unavailable
Haiku 5.5	imcs21	calibration	10166866	symptom_277	10166866	0.0006824000000000001	3.6613287918735296	not_mentioned		not_mentioned	correct	ok	not_mentioned	released	unavailable
Haiku 5.5	imcs21	calibration	10166866	symptom_278	10166866	0.0006824000000000001	3.6613287918735296	not_mentioned		not_mentioned	correct	ok	not_mentioned	released	unavailable
Haiku 5.5	imcs21	calibration	10166866	symptom_279	10166866	0.0006824000000000001	3.6613287918735296	not_mentioned		not_mentioned	correct	ok	not_mentioned	released	unavailable
Haiku 5.5	imcs21	calibration	10166866	symptom_280	10166866	0.0006824000000000001	3.6613287918735296	not_mentioned		not_mentioned	correct	ok	not_mentioned	released	unavailable
Haiku 5.5	imcs21	calibration	10166866	symptom_281	10166866	0.0006824000000000001	3.6613287918735296	not_mentioned		not_mentioned	correct	ok	not_mentioned	released	unavailable
Haiku 5.5	imcs21	calibration	10166866	symptom_282	10166866	0.0006824000000000001	3.6613287918735296	not_mentioned		not_mentioned	correct	ok	not_mentioned	released	unavailable
Haiku 5.5	imcs21	calibration	10166866	symptom_283	10166866	0.0006824000000000001	3.6613287918735296	not_mentioned		not_mentioned	correct	ok	not_mentioned	released	unavailable
Haiku 5.5	imcs21	calibration	10166866	symptom_284	10166866	0.0006824000000000001	3.6613287918735296	not_mentioned		not_mentioned	correct	ok	not_mentioned	released	unavailable
Haiku 5.5	imcs21	calibration	10166866	symptom_285	10166866	0.0006824000000000001	3.6613287918735296	not_mentioned		not_mentioned	correct	ok	not_mentioned	released	unavailable
Haiku 5.5	imcs21	calibration	10166866	symptom_286	10166866	0.0006824000000000001	3.6613287918735296	not_mentioned		not_mentioned	correct	ok	not_mentioned	released	unavailable
Haiku 5.5	imcs21	calibration	10166866	symptom_287	10166866	0.0006824000000000001	3.6613287918735296	not_mentioned		not_mentioned	correct	ok	not_mentioned	released	unavailable
Haiku 5.5	imcs21	calibration	10166866	symptom_288	10166866	0.0006824000000000001	3.6613287918735296	not_mentioned		not_mentioned	correct	ok	not_mentioned	released	unavailable
Haiku 5.5	imcs21	calibration	10166866	symptom_289	10166866	0.0006824000000000001	3.6613287918735296	not_mentioned		not_mentioned	correct	ok	not_mentioned	released	unavailable
Haiku 5.5	imcs21	calibration	10166866	symptom_290	10166866	0.0006824000000000001	3.6613287918735296	not_mentioned		not_mentioned	correct	ok	not_mentioned	released	unavailable
Haiku 5.5	imcs21	calibration	10166866	symptom_291	10166866	0.0006824000000000001	3.6613287918735296	not_mentioned		not_mentioned	correct	ok	not_mentioned	released	unavailable
Haiku 5.5	imcs21	calibration	10166866	symptom_292	10166866	0.0006824000000000001	3.6613287918735296	not_mentioned		not_mentioned	correct	ok	not_mentioned	released	unavailable
Haiku 5.5	imcs21	calibration	10166866	symptom_293	10166866	0.0006824000000000001	3.6613287918735296	not_mentioned		not_mentioned	correct	ok	not_mentioned	released	unavailable
Haiku 5.5	imcs21	calibration	10166866	symptom_294	10166866	0.0006824000000000001	3.6613287918735296	not_mentioned		not_mentioned	correct	ok	not_mentioned	released	unavailable
Haiku 5.5	imcs21	calibration	10166866	symptom_295	10166866	0.0006824000000000001	3.6613287918735296	not_mentioned		not_mentioned	correct	ok	not_mentioned	released	unavailable
Haiku 5.5	imcs21	calibration	10166866	symptom_296	10166866	0.0006824000000000001	3.6613287918735296	not_mentioned		not_mentioned	correct	ok	not_mentioned	released	unavailable
Haiku 5.5	imcs21	calibration	10166866	symptom_297	10166866	0.0006824000000000001	3.6613287918735296	not_mentioned		not_mentioned	correct	ok	not_mentioned	released	unavailable
Haiku 5.5	imcs21	calibration	10166866	symptom_298	10166866	0.0006824000000000001	3.6613287918735296	not_mentioned		not_mentioned	correct	ok	not_mentioned	released	unavailable
Haiku 5.5	imcs21	calibration	10166866	symptom_299	10166866	0.0006824000000000001	3.6613287918735296	not_mentioned		not_mentioned	correct	ok	not_mentioned	released	unavailable
Haiku 5.5	imcs21	calibration	10166866	symptom_300	10166866	0.0006824000000000001	3.6613287918735296	not_mentioned		not_mentioned	correct	ok	not_mentioned	released	unavailable
Haiku 5.5	imcs21	calibration	10166866	symptom_301	10166866	0.0006824000000000001	3.6613287918735296	not_mentioned		not_mentioned	correct	ok	not_mentioned	released	unavailable
Haiku 5.5	imcs21	calibration	10166866	symptom_302	10166866	0.0006824000000000001	3.6613287918735296	not_mentioned		not_mentioned	correct	ok	not_mentioned	released	unavailable
Haiku 5.5	imcs21	calibration	10166866	symptom_303	10166866	0.0006824000000000001	3.6613287918735296	not_mentioned		not_mentioned	correct	ok	not_mentioned	released	unavailable
Haiku 5.5	imcs21	calibration	10166866	symptom_304	10166866	0.0006824000000000001	3.6613287918735296	not_mentioned		not_mentioned	correct	ok	not_mentioned	released	unavailable
Haiku 5.5	imcs21	calibration	10166866	symptom_305	10166866	0.0006824000000000001	3.6613287918735296	not_mentioned		not_mentioned	correct	ok	not_mentioned	released	unavailable
Haiku 5.5	imcs21	calibration	10166866	symptom_306	10166866	0.0006824000000000001	3.6613287918735296	not_mentioned		not_mentioned	correct	ok	not_mentioned	released	unavailable
Haiku 5.5	imcs21	calibration	10166866	symptom_307	10166866	0.0006824000000000001	3.6613287918735296	not_mentioned		not_mentioned	correct	ok	not_mentioned	released	unavailable
Haiku 5.5	imcs21	calibration	10166866	symptom_308	10166866	0.0006824000000000001	3.6613287918735296	not_mentioned		not_mentioned	correct	ok	not_mentioned	released	unavailable
Haiku 5.5	imcs21	calibration	10166866	symptom_309	10166866	0.0006824000000000001	3.6613287918735296	not_mentioned		not_mentioned	correct	ok	not_mentioned	released	unavailable
Haiku 5.5	imcs21	calibration	10166866	symptom_310	10166866	0.0006824000000000001	3.6613287918735296	not_mentioned		not_mentioned	correct	ok	not_mentioned	released	unavailable
Haiku 5.5	imcs21	calibration	10166866	symptom_311	10166866	0.0006824000000000001	3.6613287918735296	not_mentioned		not_mentioned	correct	ok	not_mentioned	released	unavailable
Haiku 5.5	imcs21	calibration	10166866	symptom_312	10166866	0.0006824000000000001	3.6613287918735296	not_mentioned		not_mentioned	correct	ok	not_mentioned	released	unavailable
Haiku 5.5	imcs21	calibration	10166866	symptom_313	10166866	0.0006824000000000001	3.6613287918735296	not_mentioned		not_mentioned	correct	ok	not_mentioned	released	unavailable
Haiku 5.5	imcs21	calibration	10166866	symptom_314	10166866	0.0006824000000000001	3.6613287918735296	not_mentioned		not_mentioned	correct	ok	not_mentioned	released	unavailable
Haiku 5.5	imcs21	calibration	10166866	symptom_315	10166866	0.0006824000000000001	3.6613287918735296	not_mentioned		not_mentioned	correct	ok	not_mentioned	released	unavailable
Haiku 5.5	imcs21	calibration	10166866	symptom_316	10166866	0.0006824000000000001	3.6613287918735296	not_mentioned		not_mentioned	correct	ok	not_mentioned	released	unavailable
Haiku 5.5	imcs21	calibration	10166866	symptom_317	10166866	0.0006824000000000001	3.6613287918735296	not_mentioned		not_mentioned	correct	ok	not_mentioned	released	unavailable
Haiku 5.5	imcs21	calibration	10166866	symptom_318	10166866	0.0006824000000000001	3.6613287918735296	not_mentioned		not_mentioned	correct	ok	not_mentioned	released	unavailable
Haiku 5.5	imcs21	calibration	10166866	symptom_319	10166866	0.0006824000000000001	3.6613287918735296	not_mentioned		not_mentioned	correct	ok	not_mentioned	released	unavailable
Haiku 5.5	imcs21	calibration	10166866	symptom_320	10166866	0.0006824000000000001	3.6613287918735296	not_mentioned		not_mentioned	correct	ok	not_mentioned	released	unavailable
Haiku 5.5	imcs21	calibration	10166866	symptom_321	10166866	0.0006824000000000001	3.6613287918735296	not_mentioned		not_mentioned	correct	ok	not_mentioned	released	unavailable
Haiku 5.5	imcs21	calibration	10166866	symptom_322	10166866	0.0006824000000000001	3.6613287918735296	not_mentioned		not_mentioned	correct	ok	not_mentioned	released	unavailable
Haiku 5.5	imcs21	calibration	10166866	symptom_323	10166866	0.0006824000000000001	3.6613287918735296	not_mentioned		not_mentioned	correct	ok	not_mentioned	released	unavailable
Haiku 5.5	imcs21	calibration	10166866	symptom_324	10166866	0.0006824000000000001	3.6613287918735296	not_mentioned		not_mentioned	correct	ok	not_mentioned	released	unavailable
Haiku 5.5	imcs21	calibration	10166866	symptom_325	10166866	0.0006824000000000001	3.6613287918735296	not_mentioned		not_mentioned	correct	ok	not_mentioned	released	unavailable
Haiku 5.5	imcs21	calibration	10166866	symptom_326	10166866	0.0006824000000000001	3.6613287918735296	not_mentioned		not_mentioned	correct	ok	not_mentioned	released	unavailable
Haiku 5.5	imcs21	calibration	10166866	symptom_327	10166866	0.0006824000000000001	3.6613287918735296	not_mentioned		not_mentioned	correct	ok	not_mentioned	released	unavailable
Haiku 5.5	imcs21	calibration	10166866	symptom_328	10166866	0.0006824000000000001	3.6613287918735296	not_mentioned		not_mentioned	correct	ok	not_mentioned	released	unavailable
Haiku 5.5	imcs21	calibration	10166866	symptom_329	10166866	0.0006824000000000001	3.6613287918735296	not_mentioned		not_mentioned	correct	ok	not_mentioned	released	unavailable
Haiku 5.5	imcs21	calibration	10166866	symptom_330	10166866	0.0006824000000000001	3.6613287918735296	not_mentioned		not_mentioned	correct	ok	not_mentioned	released	unavailable
Haiku 5.5	imcs21	calibration	10169003	symptom_000	10169003	0.0005817999999999999	2.653566417051479	positive	0.95	positive	correct	ok	positive	released	reported_percentage
Haiku 5.5	imcs21	calibration	10169003	symptom_001	10169003	0.0005817999999999999	2.653566417051479	negative	0.95	negative	correct	ok	negative	released	reported_percentage
Haiku 5.5	imcs21	calibration	10169003	symptom_002	10169003	0.0005817999999999999	2.653566417051479	not_mentioned		not_mentioned	correct	ok	not_mentioned	released	unavailable
Haiku 5.5	imcs21	calibration	10169003	symptom_003	10169003	0.0005817999999999999	2.653566417051479	not_mentioned		not_mentioned	correct	ok	not_mentioned	released	unavailable
Haiku 5.5	imcs21	calibration	10169003	symptom_004	10169003	0.0005817999999999999	2.653566417051479	not_mentioned		not_mentioned	correct	ok	not_mentioned	released	unavailable
Haiku 5.5	imcs21	calibration	10169003	symptom_005	10169003	0.0005817999999999999	2.653566417051479	positive	0.9	positive	correct	ok	positive	released	reported_percentage
Haiku 5.5	imcs21	calibration	10169003	symptom_006	10169003	0.0005817999999999999	2.653566417051479	not_mentioned		not_mentioned	correct	ok	not_mentioned	released	unavailable
Haiku 5.5	imcs21	calibration	10169003	symptom_007	10169003	0.0005817999999999999	2.653566417051479	not_mentioned		not_mentioned	correct	ok	not_mentioned	released	unavailable
Haiku 5.5	imcs21	calibration	10169003	symptom_008	10169003	0.0005817999999999999	2.653566417051479	not_mentioned		not_mentioned	correct	ok	not_mentioned	released	unavailable
Haiku 5.5	imcs21	calibration	10169003	symptom_009	10169003	0.0005817999999999999	2.653566417051479	not_mentioned		not_mentioned	correct	ok	not_mentioned	released	unavailable
Haiku 5.5	imcs21	calibration	10169003	symptom_010	10169003	0.0005817999999999999	2.653566417051479	not_mentioned		not_mentioned	correct	ok	not_mentioned	released	unavailable
Haiku 5.5	imcs21	calibration	10169003	symptom_011	10169003	0.0005817999999999999	2.653566417051479	uncertain	0.8	uncertain	correct	ok	uncertain	released	reported_percentage
Haiku 5.5	imcs21	calibration	10169003	symptom_012	10169003	0.0005817999999999999	2.653566417051479	not_mentioned		not_mentioned	correct	ok	not_mentioned	released	unavailable
Haiku 5.5	imcs21	calibration	10169003	symptom_013	10169003	0.0005817999999999999	2.653566417051479	not_mentioned		not_mentioned	correct	ok	not_mentioned	released	unavailable
Haiku 5.5	imcs21	calibration	10169003	symptom_014	10169003	0.0005817999999999999	2.653566417051479	not_mentioned		not_mentioned	correct	ok	not_mentioned	released	unavailable
Haiku 5.5	imcs21	calibration	10169003	symptom_015	10169003	0.0005817999999999999	2.653566417051479	not_mentioned		not_mentioned	correct	ok	not_mentioned	released	unavailable
Haiku 5.5	imcs21	calibration	10169003	symptom_016	10169003	0.0005817999999999999	2.653566417051479	not_mentioned		not_mentioned	correct	ok	not_mentioned	released	unavailable
Haiku 5.5	imcs21	calibration	10169003	symptom_017	10169003	0.0005817999999999999	2.653566417051479	not_mentioned		not_mentioned	correct	ok	not_mentioned	released	unavailable
Haiku 5.5	imcs21	calibration	10169003	symptom_018	10169003	0.0005817999999999999	2.653566417051479	not_mentioned		not_mentioned	correct	ok	not_mentioned	released	unavailable
Haiku 5.5	imcs21	calibration	10169003	symptom_019	10169003	0.0005817999999999999	2.653566417051479	not_mentioned		not_mentioned	correct	ok	not_mentioned	released	unavailable
Haiku 5.5	imcs21	calibration	10169003	symptom_020	10169003	0.0005817999999999999	2.653566417051479	not_mentioned		not_mentioned	correct	ok	not_mentioned	released	unavailable
Haiku 5.5	imcs21	calibration	10169003	symptom_021	10169003	0.0005817999999999999	2.653566417051479	not_mentioned		not_mentioned	correct	ok	not_mentioned	released	unavailable
Haiku 5.5	imcs21	calibration	10169003	symptom_022	10169003	0.0005817999999999999	2.653566417051479	positive	0.75	not_mentioned	incorrect	ok	not_mentioned	released	reported_percentage
Haiku 5.5	imcs21	calibration	10169003	symptom_023	10169003	0.0005817999999999999	2.653566417051479	not_mentioned		not_mentioned	correct	ok	not_mentioned	released	unavailable
Haiku 5.5	imcs21	calibration	10169003	symptom_024	10169003	0.0005817999999999999	2.653566417051479	not_mentioned		not_mentioned	correct	ok	not_mentioned	released	unavailable
Haiku 5.5	imcs21	calibration	10169003	symptom_025	10169003	0.0005817999999999999	2.653566417051479	not_mentioned		not_mentioned	correct	ok	not_mentioned	released	unavailable
Haiku 5.5	imcs21	calibration	10169003	symptom_026	10169003	0.0005817999999999999	2.653566417051479	not_mentioned		not_mentioned	correct	ok	not_mentioned	released	unavailable
Haiku 5.5	imcs21	calibration	10169003	symptom_027	10169003	0.0005817999999999999	2.653566417051479	not_mentioned		not_mentioned	correct	ok	not_mentioned	released	unavailable
Haiku 5.5	imcs21	calibration	10169003	symptom_028	10169003	0.0005817999999999999	2.653566417051479	not_mentioned		not_mentioned	correct	ok	not_mentioned	released	unavailable
Haiku 5.5	imcs21	calibration	10169003	symptom_029	10169003	0.0005817999999999999	2.653566417051479	not_mentioned		not_mentioned	correct	ok	not_mentioned	released	unavailable
Haiku 5.5	imcs21	calibration	10169003	symptom_030	10169003	0.0005817999999999999	2.653566417051479	not_mentioned		not_mentioned	correct	ok	not_mentioned	released	unavailable
Haiku 5.5	imcs21	calibration	10169003	symptom_031	10169003	0.0005817999999999999	2.653566417051479	not_mentioned		not_mentioned	correct	ok	not_mentioned	released	unavailable
Haiku 5.5	imcs21	calibration	10169003	symptom_032	10169003	0.0005817999999999999	2.653566417051479	not_mentioned		not_mentioned	correct	ok	not_mentioned	released	unavailable
Haiku 5.5	imcs21	calibration	10169003	symptom_033	10169003	0.0005817999999999999	2.653566417051479	not_mentioned		not_mentioned	correct	ok	not_mentioned	released	unavailable
Haiku 5.5	imcs21	calibration	10169003	symptom_034	10169003	0.0005817999999999999	2.653566417051479	not_mentioned		not_mentioned	correct	ok	not_mentioned	released	unavailable
Haiku 5.5	imcs21	calibration	10169003	symptom_035	10169003	0.0005817999999999999	2.653566417051479	not_mentioned		uncertain	incorrect	ok	uncertain	released	unavailable
Haiku 5.5	imcs21	calibration	10169003	symptom_036	10169003	0.0005817999999999999	2.653566417051479	not_mentioned		not_mentioned	correct	ok	not_mentioned	released	unavailable
Haiku 5.5	imcs21	calibration	10169003	symptom_037	10169003	0.0005817999999999999	2.653566417051479	not_mentioned		not_mentioned	correct	ok	not_mentioned	released	unavailable
Haiku 5.5	imcs21	calibration	10169003	symptom_038	10169003	0.0005817999999999999	2.653566417051479	not_mentioned		not_mentioned	correct	ok	not_mentioned	released	unavailable
Haiku 5.5	imcs21	calibration	10169003	symptom_039	10169003	0.0005817999999999999	2.653566417051479	not_mentioned		not_mentioned	correct	ok	not_mentioned	released	unavailable
Haiku 5.5	imcs21	calibration	10169003	symptom_040	10169003	0.0005817999999999999	2.653566417051479	not_mentioned		not_mentioned	correct	ok	not_mentioned	released	unavailable
Haiku 5.5	imcs21	calibration	10169003	symptom_041	10169003	0.0005817999999999999	2.653566417051479	not_mentioned		not_mentioned	correct	ok	not_mentioned	released	unavailable
Haiku 5.5	imcs21	calibration	10169003	symptom_042	10169003	0.0005817999999999999	2.653566417051479	not_mentioned		not_mentioned	correct	ok	not_mentioned	released	unavailable
Haiku 5.5	imcs21	calibration	10169003	symptom_043	10169003	0.0005817999999999999	2.653566417051479	not_mentioned		not_mentioned	correct	ok	not_mentioned	released	unavailable
Haiku 5.5	imcs21	calibration	10169003	symptom_044	10169003	0.0005817999999999999	2.653566417051479	uncertain	0.7	not_mentioned	incorrect	ok	not_mentioned	released	reported_percentage
Haiku 5.5	imcs21	calibration	10169003	symptom_045	10169003	0.0005817999999999999	2.653566417051479	not_mentioned		not_mentioned	correct	ok	not_mentioned	released	unavailable
Haiku 5.5	imcs21	calibration	10169003	symptom_046	10169003	0.0005817999999999999	2.653566417051479	not_mentioned		not_mentioned	correct	ok	not_mentioned	released	unavailable
Haiku 5.5	imcs21	calibration	10169003	symptom_047	10169003	0.0005817999999999999	2.653566417051479	uncertain	0.8	negative	incorrect	ok	negative	released	reported_percentage
Haiku 5.5	imcs21	calibration	10169003	symptom_048	10169003	0.0005817999999999999	2.653566417051479	not_mentioned		not_mentioned	correct	ok	not_mentioned	released	unavailable
Haiku 5.5	imcs21	calibration	10169003	symptom_049	10169003	0.0005817999999999999	2.653566417051479	not_mentioned		not_mentioned	correct	ok	not_mentioned	released	unavailable
Haiku 5.5	imcs21	calibration	10169003	symptom_050	10169003	0.0005817999999999999	2.653566417051479	not_mentioned		not_mentioned	correct	ok	not_mentioned	released	unavailable
Haiku 5.5	imcs21	calibration	10169003	symptom_051	10169003	0.0005817999999999999	2.653566417051479	not_mentioned		not_mentioned	correct	ok	not_mentioned	released	unavailable
Haiku 5.5	imcs21	calibration	10169003	symptom_052	10169003	0.0005817999999999999	2.653566417051479	not_mentioned		not_mentioned	correct	ok	not_mentioned	released	unavailable
Haiku 5.5	imcs21	calibration	10169003	symptom_053	10169003	0.0005817999999999999	2.653566417051479	not_mentioned		not_mentioned	correct	ok	not_mentioned	released	unavailable
Haiku 5.5	imcs21	calibration	10169003	symptom_054	10169003	0.0005817999999999999	2.653566417051479	not_mentioned		not_mentioned	correct	ok	not_mentioned	released	unavailable
Haiku 5.5	imcs21	calibration	10169003	symptom_055	10169003	0.0005817999999999999	2.653566417051479	not_mentioned		not_mentioned	correct	ok	not_mentioned	released	unavailable
Haiku 5.5	imcs21	calibration	10169003	symptom_056	10169003	0.0005817999999999999	2.653566417051479	not_mentioned		not_mentioned	correct	ok	not_mentioned	released	unavailable
Haiku 5.5	imcs21	calibration	10169003	symptom_057	10169003	0.0005817999999999999	2.653566417051479	not_mentioned		not_mentioned	correct	ok	not_mentioned	released	unavailable
Haiku 5.5	imcs21	calibration	10169003	symptom_058	10169003	0.0005817999999999999	2.653566417051479	not_mentioned		not_mentioned	correct	ok	not_mentioned	released	unavailable
Haiku 5.5	imcs21	calibration	10169003	symptom_059	10169003	0.0005817999999999999	2.653566417051479	not_mentioned		not_mentioned	correct	ok	not_mentioned	released	unavailable
Haiku 5.5	imcs21	calibration	10169003	symptom_060	10169003	0.0005817999999999999	2.653566417051479	not_mentioned		not_mentioned	correct	ok	not_mentioned	released	unavailable
Haiku 5.5	imcs21	calibration	10169003	symptom_061	10169003	0.0005817999999999999	2.653566417051479	not_mentioned		not_mentioned	correct	ok	not_mentioned	released	unavailable
Haiku 5.5	imcs21	calibration	10169003	symptom_062	10169003	0.0005817999999999999	2.653566417051479	not_mentioned		not_mentioned	correct	ok	not_mentioned	released	unavailable
Haiku 5.5	imcs21	calibration	10169003	symptom_063	10169003	0.0005817999999999999	2.653566417051479	not_mentioned		not_mentioned	correct	ok	not_mentioned	released	unavailable
Haiku 5.5	imcs21	calibration	10169003	symptom_064	10169003	0.0005817999999999999	2.653566417051479	not_mentioned		not_mentioned	correct	ok	not_mentioned	released	unavailable
Haiku 5.5	imcs21	calibration	10169003	symptom_065	10169003	0.0005817999999999999	2.653566417051479	not_mentioned		not_mentioned	correct	ok	not_mentioned	released	unavailable
Haiku 5.5	imcs21	calibration	10169003	symptom_066	10169003	0.0005817999999999999	2.653566417051479	not_mentioned		not_mentioned	correct	ok	not_mentioned	released	unavailable
Haiku 5.5	imcs21	calibration	10169003	symptom_067	10169003	0.0005817999999999999	2.653566417051479	not_mentioned		not_mentioned	correct	ok	not_mentioned	released	unavailable
Haiku 5.5	imcs21	calibration	10169003	symptom_068	10169003	0.0005817999999999999	2.653566417051479	not_mentioned		not_mentioned	correct	ok	not_mentioned	released	unavailable
Haiku 5.5	imcs21	calibration	10169003	symptom_069	10169003	0.0005817999999999999	2.653566417051479	not_mentioned		not_mentioned	correct	ok	not_mentioned	released	unavailable
Haiku 5.5	imcs21	calibration	10169003	symptom_070	10169003	0.0005817999999999999	2.653566417051479	not_mentioned		not_mentioned	correct	ok	not_mentioned	released	unavailable
Haiku 5.5	imcs21	calibration	10169003	symptom_071	10169003	0.0005817999999999999	2.653566417051479	not_mentioned		not_mentioned	correct	ok	not_mentioned	released	unavailable
Haiku 5.5	imcs21	calibration	10169003	symptom_072	10169003	0.0005817999999999999	2.653566417051479	not_mentioned		not_mentioned	correct	ok	not_mentioned	released	unavailable
Haiku 5.5	imcs21	calibration	10169003	symptom_073	10169003	0.0005817999999999999	2.653566417051479	not_mentioned		not_mentioned	correct	ok	not_mentioned	released	unavailable
Haiku 5.5	imcs21	calibration	10169003	symptom_074	10169003	0.0005817999999999999	2.653566417051479	not_mentioned		not_mentioned	correct	ok	not_mentioned	released	unavailable
Haiku 5.5	imcs21	calibration	10169003	symptom_075	10169003	0.0005817999999999999	2.653566417051479	not_mentioned		not_mentioned	correct	ok	not_mentioned	released	unavailable
Haiku 5.5	imcs21	calibration	10169003	symptom_076	10169003	0.0005817999999999999	2.653566417051479	not_mentioned		not_mentioned	correct	ok	not_mentioned	released	unavailable
Haiku 5.5	imcs21	calibration	10169003	symptom_077	10169003	0.0005817999999999999	2.653566417051479	not_mentioned		not_mentioned	correct	ok	not_mentioned	released	unavailable
Haiku 5.5	imcs21	calibration	10169003	symptom_078	10169003	0.0005817999999999999	2.653566417051479	not_mentioned		not_mentioned	correct	ok	not_mentioned	released	unavailable
Haiku 5.5	imcs21	calibration	10169003	symptom_079	10169003	0.0005817999999999999	2.653566417051479	not_mentioned		not_mentioned	correct	ok	not_mentioned	released	unavailable
Haiku 5.5	imcs21	calibration	10169003	symptom_080	10169003	0.0005817999999999999	2.653566417051479	not_mentioned		not_mentioned	correct	ok	not_mentioned	released	unavailable
Haiku 5.5	imcs21	calibration	10169003	symptom_081	10169003	0.0005817999999999999	2.653566417051479	not_mentioned		not_mentioned	correct	ok	not_mentioned	released	unavailable
Haiku 5.5	imcs21	calibration	10169003	symptom_082	10169003	0.0005817999999999999	2.653566417051479	not_mentioned		not_mentioned	correct	ok	not_mentioned	released	unavailable
Haiku 5.5	imcs21	calibration	10169003	symptom_083	10169003	0.0005817999999999999	2.653566417051479	not_mentioned		not_mentioned	correct	ok	not_mentioned	released	unavailable
Haiku 5.5	imcs21	calibration	10169003	symptom_084	10169003	0.0005817999999999999	2.653566417051479	not_mentioned		not_mentioned	correct	ok	not_mentioned	released	unavailable
Haiku 5.5	imcs21	calibration	10169003	symptom_085	10169003	0.0005817999999999999	2.653566417051479	not_mentioned		not_mentioned	correct	ok	not_mentioned	released	unavailable
Haiku 5.5	imcs21	calibration	10169003	symptom_086	10169003	0.0005817999999999999	2.653566417051479	not_mentioned		not_mentioned	correct	ok	not_mentioned	released	unavailable
Haiku 5.5	imcs21	calibration	10169003	symptom_087	10169003	0.0005817999999999999	2.653566417051479	not_mentioned		not_mentioned	correct	ok	not_mentioned	released	unavailable
Haiku 5.5	imcs21	calibration	10169003	symptom_088	10169003	0.0005817999999999999	2.653566417051479	not_mentioned		not_mentioned	correct	ok	not_mentioned	released	unavailable
Haiku 5.5	imcs21	calibration	10169003	symptom_089	10169003	0.0005817999999999999	2.653566417051479	not_mentioned		not_mentioned	correct	ok	not_mentioned	released	unavailable
Haiku 5.5	imcs21	calibration	10169003	symptom_090	10169003	0.0005817999999999999	2.653566417051479	not_mentioned		not_mentioned	correct	ok	not_mentioned	released	unavailable
Haiku 5.5	imcs21	calibration	10169003	symptom_091	10169003	0.0005817999999999999	2.653566417051479	not_mentioned		not_mentioned	correct	ok	not_mentioned	released	unavailable
Haiku 5.5	imcs21	calibration	10169003	symptom_092	10169003	0.0005817999999999999	2.653566417051479	not_mentioned		not_mentioned	correct	ok	not_mentioned	released	unavailable
Haiku 5.5	imcs21	calibration	10169003	symptom_093	10169003	0.0005817999999999999	2.653566417051479	not_mentioned		not_mentioned	correct	ok	not_mentioned	released	unavailable
Haiku 5.5	imcs21	calibration	10169003	symptom_094	10169003	0.0005817999999999999	2.653566417051479	not_mentioned		not_mentioned	correct	ok	not_mentioned	released	unavailable
Haiku 5.5	imcs21	calibration	10169003	symptom_095	10169003	0.0005817999999999999	2.653566417051479	not_mentioned		not_mentioned	correct	ok	not_mentioned	released	unavailable
Haiku 5.5	imcs21	calibration	10169003	symptom_096	10169003	0.0005817999999999999	2.653566417051479	not_mentioned		not_mentioned	correct	ok	not_mentioned	released	unavailable
Haiku 5.5	imcs21	calibration	10169003	symptom_097	10169003	0.0005817999999999999	2.653566417051479	not_mentioned		not_mentioned	correct	ok	not_mentioned	released	unavailable
Haiku 5.5	imcs21	calibration	10169003	symptom_098	10169003	0.0005817999999999999	2.653566417051479	not_mentioned		not_mentioned	correct	ok	not_mentioned	released	unavailable
Haiku 5.5	imcs21	calibration	10169003	symptom_099	10169003	0.0005817999999999999	2.653566417051479	not_mentioned		not_mentioned	correct	ok	not_mentioned	released	unavailable
Haiku 5.5	imcs21	calibration	10169003	symptom_100	10169003	0.0005817999999999999	2.653566417051479	not_mentioned		not_mentioned	correct	ok	not_mentioned	released	unavailable
Haiku 5.5	imcs21	calibration	10169003	symptom_101	10169003	0.0005817999999999999	2.653566417051479	not_mentioned		not_mentioned	correct	ok	not_mentioned	released	unavailable
Haiku 5.5	imcs21	calibration	10169003	symptom_102	10169003	0.0005817999999999999	2.653566417051479	not_mentioned		not_mentioned	correct	ok	not_mentioned	released	unavailable
Haiku 5.5	imcs21	calibration	10169003	symptom_103	10169003	0.0005817999999999999	2.653566417051479	not_mentioned		not_mentioned	correct	ok	not_mentioned	released	unavailable
Haiku 5.5	imcs21	calibration	10169003	symptom_104	10169003	0.0005817999999999999	2.653566417051479	not_mentioned		not_mentioned	correct	ok	not_mentioned	released	unavailable
Haiku 5.5	imcs21	calibration	10169003	symptom_105	10169003	0.0005817999999999999	2.653566417051479	not_mentioned		not_mentioned	correct	ok	not_mentioned	released	unavailable
Haiku 5.5	imcs21	calibration	10169003	symptom_106	10169003	0.0005817999999999999	2.653566417051479	not_mentioned		not_mentioned	correct	ok	not_mentioned	released	unavailable
Haiku 5.5	imcs21	calibration	10169003	symptom_107	10169003	0.0005817999999999999	2.653566417051479	not_mentioned		not_mentioned	correct	ok	not_mentioned	released	unavailable
Haiku 5.5	imcs21	calibration	10169003	symptom_108	10169003	0.0005817999999999999	2.653566417051479	not_mentioned		not_mentioned	correct	ok	not_mentioned	released	unavailable
Haiku 5.5	imcs21	calibration	10169003	symptom_109	10169003	0.0005817999999999999	2.653566417051479	not_mentioned		not_mentioned	correct	ok	not_mentioned	released	unavailable
Haiku 5.5	imcs21	calibration	10169003	symptom_110	10169003	0.0005817999999999999	2.653566417051479	not_mentioned		not_mentioned	correct	ok	not_mentioned	released	unavailable
Haiku 5.5	imcs21	calibration	10169003	symptom_111	10169003	0.0005817999999999999	2.653566417051479	not_mentioned		not_mentioned	correct	ok	not_mentioned	released	unavailable
Haiku 5.5	imcs21	calibration	10169003	symptom_112	10169003	0.0005817999999999999	2.653566417051479	not_mentioned		not_mentioned	correct	ok	not_mentioned	released	unavailable
Haiku 5.5	imcs21	calibration	10169003	symptom_113	10169003	0.0005817999999999999	2.653566417051479	not_mentioned		not_mentioned	correct	ok	not_mentioned	released	unavailable
Haiku 5.5	imcs21	calibration	10169003	symptom_114	10169003	0.0005817999999999999	2.653566417051479	not_mentioned		not_mentioned	correct	ok	not_mentioned	released	unavailable
Haiku 5.5	imcs21	calibration	10169003	symptom_115	10169003	0.0005817999999999999	2.653566417051479	not_mentioned		not_mentioned	correct	ok	not_mentioned	released	unavailable
Haiku 5.5	imcs21	calibration	10169003	symptom_116	10169003	0.0005817999999999999	2.653566417051479	not_mentioned		not_mentioned	correct	ok	not_mentioned	released	unavailable
Haiku 5.5	imcs21	calibration	10169003	symptom_117	10169003	0.0005817999999999999	2.653566417051479	not_mentioned		not_mentioned	correct	ok	not_mentioned	released	unavailable
Haiku 5.5	imcs21	calibration	10169003	symptom_118	10169003	0.0005817999999999999	2.653566417051479	not_mentioned		not_mentioned	correct	ok	not_mentioned	released	unavailable
Haiku 5.5	imcs21	calibration	10169003	symptom_119	10169003	0.0005817999999999999	2.653566417051479	not_mentioned		not_mentioned	correct	ok	not_mentioned	released	unavailable
Haiku 5.5	imcs21	calibration	10169003	symptom_120	10169003	0.0005817999999999999	2.653566417051479	not_mentioned		not_mentioned	correct	ok	not_mentioned	released	unavailable
Haiku 5.5	imcs21	calibration	10169003	symptom_121	10169003	0.0005817999999999999	2.653566417051479	not_mentioned		not_mentioned	correct	ok	not_mentioned	released	unavailable
Haiku 5.5	imcs21	calibration	10169003	symptom_122	10169003	0.0005817999999999999	2.653566417051479	not_mentioned		not_mentioned	correct	ok	not_mentioned	released	unavailable
Haiku 5.5	imcs21	calibration	10169003	symptom_123	10169003	0.0005817999999999999	2.653566417051479	not_mentioned		not_mentioned	correct	ok	not_mentioned	released	unavailable
Haiku 5.5	imcs21	calibration	10169003	symptom_124	10169003	0.0005817999999999999	2.653566417051479	not_mentioned		not_mentioned	correct	ok	not_mentioned	released	unavailable
Haiku 5.5	imcs21	calibration	10169003	symptom_125	10169003	0.0005817999999999999	2.653566417051479	not_mentioned		not_mentioned	correct	ok	not_mentioned	released	unavailable
Haiku 5.5	imcs21	calibration	10169003	symptom_126	10169003	0.0005817999999999999	2.653566417051479	not_mentioned		not_mentioned	correct	ok	not_mentioned	released	unavailable
Haiku 5.5	imcs21	calibration	10169003	symptom_127	10169003	0.0005817999999999999	2.653566417051479	not_mentioned		not_mentioned	correct	ok	not_mentioned	released	unavailable
Haiku 5.5	imcs21	calibration	10169003	symptom_128	10169003	0.0005817999999999999	2.653566417051479	not_mentioned		not_mentioned	correct	ok	not_mentioned	released	unavailable
Haiku 5.5	imcs21	calibration	10169003	symptom_129	10169003	0.0005817999999999999	2.653566417051479	not_mentioned		not_mentioned	correct	ok	not_mentioned	released	unavailable
Haiku 5.5	imcs21	calibration	10169003	symptom_130	10169003	0.0005817999999999999	2.653566417051479	not_mentioned		not_mentioned	correct	ok	not_mentioned	released	unavailable
Haiku 5.5	imcs21	calibration	10169003	symptom_131	10169003	0.0005817999999999999	2.653566417051479	not_mentioned		not_mentioned	correct	ok	not_mentioned	released	unavailable
Haiku 5.5	imcs21	calibration	10169003	symptom_132	10169003	0.0005817999999999999	2.653566417051479	not_mentioned		not_mentioned	correct	ok	not_mentioned	released	unavailable
Haiku 5.5	imcs21	calibration	10169003	symptom_133	10169003	0.0005817999999999999	2.653566417051479	not_mentioned		not_mentioned	correct	ok	not_mentioned	released	unavailable
Haiku 5.5	imcs21	calibration	10169003	symptom_134	10169003	0.0005817999999999999	2.653566417051479	not_mentioned		not_mentioned	correct	ok	not_mentioned	released	unavailable
Haiku 5.5	imcs21	calibration	10169003	symptom_135	10169003	0.0005817999999999999	2.653566417051479	not_mentioned		not_mentioned	correct	ok	not_mentioned	released	unavailable
Haiku 5.5	imcs21	calibration	10169003	symptom_136	10169003	0.0005817999999999999	2.653566417051479	not_mentioned		not_mentioned	correct	ok	not_mentioned	released	unavailable
Haiku 5.5	imcs21	calibration	10169003	symptom_137	10169003	0.0005817999999999999	2.653566417051479	not_mentioned		not_mentioned	correct	ok	not_mentioned	released	unavailable
Haiku 5.5	imcs21	calibration	10169003	symptom_138	10169003	0.0005817999999999999	2.653566417051479	not_mentioned		not_mentioned	correct	ok	not_mentioned	released	unavailable
Haiku 5.5	imcs21	calibration	10169003	symptom_139	10169003	0.0005817999999999999	2.653566417051479	not_mentioned		not_mentioned	correct	ok	not_mentioned	released	unavailable
Haiku 5.5	imcs21	calibration	10169003	symptom_140	10169003	0.0005817999999999999	2.653566417051479	not_mentioned		not_mentioned	correct	ok	not_mentioned	released	unavailable
Haiku 5.5	imcs21	calibration	10169003	symptom_141	10169003	0.0005817999999999999	2.653566417051479	not_mentioned		not_mentioned	correct	ok	not_mentioned	released	unavailable
Haiku 5.5	imcs21	calibration	10169003	symptom_142	10169003	0.0005817999999999999	2.653566417051479	not_mentioned		not_mentioned	correct	ok	not_mentioned	released	unavailable
Haiku 5.5	imcs21	calibration	10169003	symptom_143	10169003	0.0005817999999999999	2.653566417051479	not_mentioned		not_mentioned	correct	ok	not_mentioned	released	unavailable
Haiku 5.5	imcs21	calibration	10169003	symptom_144	10169003	0.0005817999999999999	2.653566417051479	not_mentioned		not_mentioned	correct	ok	not_mentioned	released	unavailable
Haiku 5.5	imcs21	calibration	10169003	symptom_145	10169003	0.0005817999999999999	2.653566417051479	not_mentioned		not_mentioned	correct	ok	not_mentioned	released	unavailable
Haiku 5.5	imcs21	calibration	10169003	symptom_146	10169003	0.0005817999999999999	2.653566417051479	not_mentioned		not_mentioned	correct	ok	not_mentioned	released	unavailable
Haiku 5.5	imcs21	calibration	10169003	symptom_147	10169003	0.0005817999999999999	2.653566417051479	not_mentioned		not_mentioned	correct	ok	not_mentioned	released	unavailable
Haiku 5.5	imcs21	calibration	10169003	symptom_148	10169003	0.0005817999999999999	2.653566417051479	not_mentioned		not_mentioned	correct	ok	not_mentioned	released	unavailable
Haiku 5.5	imcs21	calibration	10169003	symptom_149	10169003	0.0005817999999999999	2.653566417051479	not_mentioned		not_mentioned	correct	ok	not_mentioned	released	unavailable
Haiku 5.5	imcs21	calibration	10169003	symptom_150	10169003	0.0005817999999999999	2.653566417051479	not_mentioned		not_mentioned	correct	ok	not_mentioned	released	unavailable
Haiku 5.5	imcs21	calibration	10169003	symptom_151	10169003	0.0005817999999999999	2.653566417051479	not_mentioned		not_mentioned	correct	ok	not_mentioned	released	unavailable
Haiku 5.5	imcs21	calibration	10169003	symptom_152	10169003	0.0005817999999999999	2.653566417051479	not_mentioned		not_mentioned	correct	ok	not_mentioned	released	unavailable
Haiku 5.5	imcs21	calibration	10169003	symptom_153	10169003	0.0005817999999999999	2.653566417051479	not_mentioned		not_mentioned	correct	ok	not_mentioned	released	unavailable
Haiku 5.5	imcs21	calibration	10169003	symptom_154	10169003	0.0005817999999999999	2.653566417051479	not_mentioned		not_mentioned	correct	ok	not_mentioned	released	unavailable
Haiku 5.5	imcs21	calibration	10169003	symptom_155	10169003	0.0005817999999999999	2.653566417051479	not_mentioned		not_mentioned	correct	ok	not_mentioned	released	unavailable
Haiku 5.5	imcs21	calibration	10169003	symptom_156	10169003	0.0005817999999999999	2.653566417051479	not_mentioned		not_mentioned	correct	ok	not_mentioned	released	unavailable
Haiku 5.5	imcs21	calibration	10169003	symptom_157	10169003	0.0005817999999999999	2.653566417051479	not_mentioned		not_mentioned	correct	ok	not_mentioned	released	unavailable
Haiku 5.5	imcs21	calibration	10169003	symptom_158	10169003	0.0005817999999999999	2.653566417051479	not_mentioned		not_mentioned	correct	ok	not_mentioned	released	unavailable
Haiku 5.5	imcs21	calibration	10169003	symptom_159	10169003	0.0005817999999999999	2.653566417051479	not_mentioned		not_mentioned	correct	ok	not_mentioned	released	unavailable
Haiku 5.5	imcs21	calibration	10169003	symptom_160	10169003	0.0005817999999999999	2.653566417051479	not_mentioned		not_mentioned	correct	ok	not_mentioned	released	unavailable
Haiku 5.5	imcs21	calibration	10169003	symptom_161	10169003	0.0005817999999999999	2.653566417051479	not_mentioned		not_mentioned	correct	ok	not_mentioned	released	unavailable
Haiku 5.5	imcs21	calibration	10169003	symptom_162	10169003	0.0005817999999999999	2.653566417051479	not_mentioned		not_mentioned	correct	ok	not_mentioned	released	unavailable
Haiku 5.5	imcs21	calibration	10169003	symptom_163	10169003	0.0005817999999999999	2.653566417051479	not_mentioned		not_mentioned	correct	ok	not_mentioned	released	unavailable
Haiku 5.5	imcs21	calibration	10169003	symptom_164	10169003	0.0005817999999999999	2.653566417051479	not_mentioned		not_mentioned	correct	ok	not_mentioned	released	unavailable
Haiku 5.5	imcs21	calibration	10169003	symptom_165	10169003	0.0005817999999999999	2.653566417051479	not_mentioned		not_mentioned	correct	ok	not_mentioned	released	unavailable
Haiku 5.5	imcs21	calibration	10169003	symptom_166	10169003	0.0005817999999999999	2.653566417051479	not_mentioned		not_mentioned	correct	ok	not_mentioned	released	unavailable
Haiku 5.5	imcs21	calibration	10169003	symptom_167	10169003	0.0005817999999999999	2.653566417051479	not_mentioned		not_mentioned	correct	ok	not_mentioned	released	unavailable
Haiku 5.5	imcs21	calibration	10169003	symptom_168	10169003	0.0005817999999999999	2.653566417051479	not_mentioned		not_mentioned	correct	ok	not_mentioned	released	unavailable
Haiku 5.5	imcs21	calibration	10169003	symptom_169	10169003	0.0005817999999999999	2.653566417051479	not_mentioned		not_mentioned	correct	ok	not_mentioned	released	unavailable
Haiku 5.5	imcs21	calibration	10169003	symptom_170	10169003	0.0005817999999999999	2.653566417051479	not_mentioned		not_mentioned	correct	ok	not_mentioned	released	unavailable
Haiku 5.5	imcs21	calibration	10169003	symptom_171	10169003	0.0005817999999999999	2.653566417051479	not_mentioned		not_mentioned	correct	ok	not_mentioned	released	unavailable
Haiku 5.5	imcs21	calibration	10169003	symptom_172	10169003	0.0005817999999999999	2.653566417051479	not_mentioned		not_mentioned	correct	ok	not_mentioned	released	unavailable
Haiku 5.5	imcs21	calibration	10169003	symptom_173	10169003	0.0005817999999999999	2.653566417051479	not_mentioned		not_mentioned	correct	ok	not_mentioned	released	unavailable
Haiku 5.5	imcs21	calibration	10169003	symptom_174	10169003	0.0005817999999999999	2.653566417051479	not_mentioned		not_mentioned	correct	ok	not_mentioned	released	unavailable
Haiku 5.5	imcs21	calibration	10169003	symptom_175	10169003	0.0005817999999999999	2.653566417051479	not_mentioned		not_mentioned	correct	ok	not_mentioned	released	unavailable
Haiku 5.5	imcs21	calibration	10169003	symptom_176	10169003	0.0005817999999999999	2.653566417051479	not_mentioned		not_mentioned	correct	ok	not_mentioned	released	unavailable
Haiku 5.5	imcs21	calibration	10169003	symptom_177	10169003	0.0005817999999999999	2.653566417051479	not_mentioned		not_mentioned	correct	ok	not_mentioned	released	unavailable
Haiku 5.5	imcs21	calibration	10169003	symptom_178	10169003	0.0005817999999999999	2.653566417051479	not_mentioned		not_mentioned	correct	ok	not_mentioned	released	unavailable
Haiku 5.5	imcs21	calibration	10169003	symptom_179	10169003	0.0005817999999999999	2.653566417051479	not_mentioned		not_mentioned	correct	ok	not_mentioned	released	unavailable
Haiku 5.5	imcs21	calibration	10169003	symptom_180	10169003	0.0005817999999999999	2.653566417051479	not_mentioned		not_mentioned	correct	ok	not_mentioned	released	unavailable
Haiku 5.5	imcs21	calibration	10169003	symptom_181	10169003	0.0005817999999999999	2.653566417051479	not_mentioned		not_mentioned	correct	ok	not_mentioned	released	unavailable
Haiku 5.5	imcs21	calibration	10169003	symptom_182	10169003	0.0005817999999999999	2.653566417051479	not_mentioned		not_mentioned	correct	ok	not_mentioned	released	unavailable
Haiku 5.5	imcs21	calibration	10169003	symptom_183	10169003	0.0005817999999999999	2.653566417051479	not_mentioned		not_mentioned	correct	ok	not_mentioned	released	unavailable
Haiku 5.5	imcs21	calibration	10169003	symptom_184	10169003	0.0005817999999999999	2.653566417051479	not_mentioned		not_mentioned	correct	ok	not_mentioned	released	unavailable
Haiku 5.5	imcs21	calibration	10169003	symptom_185	10169003	0.0005817999999999999	2.653566417051479	not_mentioned		not_mentioned	correct	ok	not_mentioned	released	unavailable
Haiku 5.5	imcs21	calibration	10169003	symptom_186	10169003	0.0005817999999999999	2.653566417051479	not_mentioned		not_mentioned	correct	ok	not_mentioned	released	unavailable
Haiku 5.5	imcs21	calibration	10169003	symptom_187	10169003	0.0005817999999999999	2.653566417051479	not_mentioned		not_mentioned	correct	ok	not_mentioned	released	unavailable
Haiku 5.5	imcs21	calibration	10169003	symptom_188	10169003	0.0005817999999999999	2.653566417051479	not_mentioned		not_mentioned	correct	ok	not_mentioned	released	unavailable
Haiku 5.5	imcs21	calibration	10169003	symptom_189	10169003	0.0005817999999999999	2.653566417051479	not_mentioned		not_mentioned	correct	ok	not_mentioned	released	unavailable
Haiku 5.5	imcs21	calibration	10169003	symptom_190	10169003	0.0005817999999999999	2.653566417051479	not_mentioned		not_mentioned	correct	ok	not_mentioned	released	unavailable
Haiku 5.5	imcs21	calibration	10169003	symptom_191	10169003	0.0005817999999999999	2.653566417051479	not_mentioned		not_mentioned	correct	ok	not_mentioned	released	unavailable
Haiku 5.5	imcs21	calibration	10169003	symptom_192	10169003	0.0005817999999999999	2.653566417051479	not_mentioned		not_mentioned	correct	ok	not_mentioned	released	unavailable
Haiku 5.5	imcs21	calibration	10169003	symptom_193	10169003	0.0005817999999999999	2.653566417051479	not_mentioned		not_mentioned	correct	ok	not_mentioned	released	unavailable
Haiku 5.5	imcs21	calibration	10169003	symptom_194	10169003	0.0005817999999999999	2.653566417051479	not_mentioned		not_mentioned	correct	ok	not_mentioned	released	unavailable
Haiku 5.5	imcs21	calibration	10169003	symptom_195	10169003	0.0005817999999999999	2.653566417051479	not_mentioned		not_mentioned	correct	ok	not_mentioned	released	unavailable
Haiku 5.5	imcs21	calibration	10169003	symptom_196	10169003	0.0005817999999999999	2.653566417051479	not_mentioned		not_mentioned	correct	ok	not_mentioned	released	unavailable
Haiku 5.5	imcs21	calibration	10169003	symptom_197	10169003	0.0005817999999999999	2.653566417051479	not_mentioned		not_mentioned	correct	ok	not_mentioned	released	unavailable
Haiku 5.5	imcs21	calibration	10169003	symptom_198	10169003	0.0005817999999999999	2.653566417051479	not_mentioned		not_mentioned	correct	ok	not_mentioned	released	unavailable
Haiku 5.5	imcs21	calibration	10169003	symptom_199	10169003	0.0005817999999999999	2.653566417051479	not_mentioned		not_mentioned	correct	ok	not_mentioned	released	unavailable
Haiku 5.5	imcs21	calibration	10169003	symptom_200	10169003	0.0005817999999999999	2.653566417051479	not_mentioned		not_mentioned	correct	ok	not_mentioned	released	unavailable
Haiku 5.5	imcs21	calibration	10169003	symptom_201	10169003	0.0005817999999999999	2.653566417051479	not_mentioned		not_mentioned	correct	ok	not_mentioned	released	unavailable
Haiku 5.5	imcs21	calibration	10169003	symptom_202	10169003	0.0005817999999999999	2.653566417051479	not_mentioned		not_mentioned	correct	ok	not_mentioned	released	unavailable
Haiku 5.5	imcs21	calibration	10169003	symptom_203	10169003	0.0005817999999999999	2.653566417051479	not_mentioned		not_mentioned	correct	ok	not_mentioned	released	unavailable
Haiku 5.5	imcs21	calibration	10169003	symptom_204	10169003	0.0005817999999999999	2.653566417051479	not_mentioned		not_mentioned	correct	ok	not_mentioned	released	unavailable
Haiku 5.5	imcs21	calibration	10169003	symptom_205	10169003	0.0005817999999999999	2.653566417051479	not_mentioned		not_mentioned	correct	ok	not_mentioned	released	unavailable
Haiku 5.5	imcs21	calibration	10169003	symptom_206	10169003	0.0005817999999999999	2.653566417051479	not_mentioned		not_mentioned	correct	ok	not_mentioned	released	unavailable
Haiku 5.5	imcs21	calibration	10169003	symptom_207	10169003	0.0005817999999999999	2.653566417051479	not_mentioned		not_mentioned	correct	ok	not_mentioned	released	unavailable
Haiku 5.5	imcs21	calibration	10169003	symptom_208	10169003	0.0005817999999999999	2.653566417051479	not_mentioned		not_mentioned	correct	ok	not_mentioned	released	unavailable
Haiku 5.5	imcs21	calibration	10169003	symptom_209	10169003	0.0005817999999999999	2.653566417051479	not_mentioned		not_mentioned	correct	ok	not_mentioned	released	unavailable
Haiku 5.5	imcs21	calibration	10169003	symptom_210	10169003	0.0005817999999999999	2.653566417051479	not_mentioned		not_mentioned	correct	ok	not_mentioned	released	unavailable
Haiku 5.5	imcs21	calibration	10169003	symptom_211	10169003	0.0005817999999999999	2.653566417051479	not_mentioned		not_mentioned	correct	ok	not_mentioned	released	unavailable
Haiku 5.5	imcs21	calibration	10169003	symptom_212	10169003	0.0005817999999999999	2.653566417051479	not_mentioned		not_mentioned	correct	ok	not_mentioned	released	unavailable
Haiku 5.5	imcs21	calibration	10169003	symptom_213	10169003	0.0005817999999999999	2.653566417051479	not_mentioned		not_mentioned	correct	ok	not_mentioned	released	unavailable
Haiku 5.5	imcs21	calibration	10169003	symptom_214	10169003	0.0005817999999999999	2.653566417051479	not_mentioned		not_mentioned	correct	ok	not_mentioned	released	unavailable
Haiku 5.5	imcs21	calibration	10169003	symptom_215	10169003	0.0005817999999999999	2.653566417051479	not_mentioned		not_mentioned	correct	ok	not_mentioned	released	unavailable
Haiku 5.5	imcs21	calibration	10169003	symptom_216	10169003	0.0005817999999999999	2.653566417051479	not_mentioned		not_mentioned	correct	ok	not_mentioned	released	unavailable
Haiku 5.5	imcs21	calibration	10169003	symptom_217	10169003	0.0005817999999999999	2.653566417051479	not_mentioned		not_mentioned	correct	ok	not_mentioned	released	unavailable
Haiku 5.5	imcs21	calibration	10169003	symptom_218	10169003	0.0005817999999999999	2.653566417051479	not_mentioned		not_mentioned	correct	ok	not_mentioned	released	unavailable
Haiku 5.5	imcs21	calibration	10169003	symptom_219	10169003	0.0005817999999999999	2.653566417051479	not_mentioned		not_mentioned	correct	ok	not_mentioned	released	unavailable
Haiku 5.5	imcs21	calibration	10169003	symptom_220	10169003	0.0005817999999999999	2.653566417051479	not_mentioned		not_mentioned	correct	ok	not_mentioned	released	unavailable
Haiku 5.5	imcs21	calibration	10169003	symptom_221	10169003	0.0005817999999999999	2.653566417051479	not_mentioned		not_mentioned	correct	ok	not_mentioned	released	unavailable
Haiku 5.5	imcs21	calibration	10169003	symptom_222	10169003	0.0005817999999999999	2.653566417051479	not_mentioned		not_mentioned	correct	ok	not_mentioned	released	unavailable
Haiku 5.5	imcs21	calibration	10169003	symptom_223	10169003	0.0005817999999999999	2.653566417051479	not_mentioned		not_mentioned	correct	ok	not_mentioned	released	unavailable
Haiku 5.5	imcs21	calibration	10169003	symptom_224	10169003	0.0005817999999999999	2.653566417051479	not_mentioned		not_mentioned	correct	ok	not_mentioned	released	unavailable
Haiku 5.5	imcs21	calibration	10169003	symptom_225	10169003	0.0005817999999999999	2.653566417051479	not_mentioned		not_mentioned	correct	ok	not_mentioned	released	unavailable
Haiku 5.5	imcs21	calibration	10169003	symptom_226	10169003	0.0005817999999999999	2.653566417051479	not_mentioned		not_mentioned	correct	ok	not_mentioned	released	unavailable
Haiku 5.5	imcs21	calibration	10169003	symptom_227	10169003	0.0005817999999999999	2.653566417051479	not_mentioned		not_mentioned	correct	ok	not_mentioned	released	unavailable
Haiku 5.5	imcs21	calibration	10169003	symptom_228	10169003	0.0005817999999999999	2.653566417051479	not_mentioned		not_mentioned	correct	ok	not_mentioned	released	unavailable
Haiku 5.5	imcs21	calibration	10169003	symptom_229	10169003	0.0005817999999999999	2.653566417051479	not_mentioned		not_mentioned	correct	ok	not_mentioned	released	unavailable
Haiku 5.5	imcs21	calibration	10169003	symptom_230	10169003	0.0005817999999999999	2.653566417051479	not_mentioned		not_mentioned	correct	ok	not_mentioned	released	unavailable
Haiku 5.5	imcs21	calibration	10169003	symptom_231	10169003	0.0005817999999999999	2.653566417051479	not_mentioned		not_mentioned	correct	ok	not_mentioned	released	unavailable
Haiku 5.5	imcs21	calibration	10169003	symptom_232	10169003	0.0005817999999999999	2.653566417051479	not_mentioned		not_mentioned	correct	ok	not_mentioned	released	unavailable
Haiku 5.5	imcs21	calibration	10169003	symptom_233	10169003	0.0005817999999999999	2.653566417051479	not_mentioned		not_mentioned	correct	ok	not_mentioned	released	unavailable
Haiku 5.5	imcs21	calibration	10169003	symptom_234	10169003	0.0005817999999999999	2.653566417051479	not_mentioned		not_mentioned	correct	ok	not_mentioned	released	unavailable
Haiku 5.5	imcs21	calibration	10169003	symptom_235	10169003	0.0005817999999999999	2.653566417051479	not_mentioned		not_mentioned	correct	ok	not_mentioned	released	unavailable
Haiku 5.5	imcs21	calibration	10169003	symptom_236	10169003	0.0005817999999999999	2.653566417051479	not_mentioned		not_mentioned	correct	ok	not_mentioned	released	unavailable
Haiku 5.5	imcs21	calibration	10169003	symptom_237	10169003	0.0005817999999999999	2.653566417051479	not_mentioned		not_mentioned	correct	ok	not_mentioned	released	unavailable
Haiku 5.5	imcs21	calibration	10169003	symptom_238	10169003	0.0005817999999999999	2.653566417051479	not_mentioned		not_mentioned	correct	ok	not_mentioned	released	unavailable
Haiku 5.5	imcs21	calibration	10169003	symptom_239	10169003	0.0005817999999999999	2.653566417051479	not_mentioned		not_mentioned	correct	ok	not_mentioned	released	unavailable
Haiku 5.5	imcs21	calibration	10169003	symptom_240	10169003	0.0005817999999999999	2.653566417051479	not_mentioned		not_mentioned	correct	ok	not_mentioned	released	unavailable
Haiku 5.5	imcs21	calibration	10169003	symptom_241	10169003	0.0005817999999999999	2.653566417051479	not_mentioned		not_mentioned	correct	ok	not_mentioned	released	unavailable
Haiku 5.5	imcs21	calibration	10169003	symptom_242	10169003	0.0005817999999999999	2.653566417051479	not_mentioned		not_mentioned	correct	ok	not_mentioned	released	unavailable
Haiku 5.5	imcs21	calibration	10169003	symptom_243	10169003	0.0005817999999999999	2.653566417051479	not_mentioned		not_mentioned	correct	ok	not_mentioned	released	unavailable
Haiku 5.5	imcs21	calibration	10169003	symptom_244	10169003	0.0005817999999999999	2.653566417051479	not_mentioned		not_mentioned	correct	ok	not_mentioned	released	unavailable
Haiku 5.5	imcs21	calibration	10169003	symptom_245	10169003	0.0005817999999999999	2.653566417051479	not_mentioned		not_mentioned	correct	ok	not_mentioned	released	unavailable
Haiku 5.5	imcs21	calibration	10169003	symptom_246	10169003	0.0005817999999999999	2.653566417051479	not_mentioned		not_mentioned	correct	ok	not_mentioned	released	unavailable
Haiku 5.5	imcs21	calibration	10169003	symptom_247	10169003	0.0005817999999999999	2.653566417051479	not_mentioned		not_mentioned	correct	ok	not_mentioned	released	unavailable
Haiku 5.5	imcs21	calibration	10169003	symptom_248	10169003	0.0005817999999999999	2.653566417051479	not_mentioned		not_mentioned	correct	ok	not_mentioned	released	unavailable
Haiku 5.5	imcs21	calibration	10169003	symptom_249	10169003	0.0005817999999999999	2.653566417051479	not_mentioned		not_mentioned	correct	ok	not_mentioned	released	unavailable
Haiku 5.5	imcs21	calibration	10169003	symptom_250	10169003	0.0005817999999999999	2.653566417051479	not_mentioned		not_mentioned	correct	ok	not_mentioned	released	unavailable
Haiku 5.5	imcs21	calibration	10169003	symptom_251	10169003	0.0005817999999999999	2.653566417051479	not_mentioned		not_mentioned	correct	ok	not_mentioned	released	unavailable
Haiku 5.5	imcs21	calibration	10169003	symptom_252	10169003	0.0005817999999999999	2.653566417051479	not_mentioned		not_mentioned	correct	ok	not_mentioned	released	unavailable
Haiku 5.5	imcs21	calibration	10169003	symptom_253	10169003	0.0005817999999999999	2.653566417051479	not_mentioned		not_mentioned	correct	ok	not_mentioned	released	unavailable
Haiku 5.5	imcs21	calibration	10169003	symptom_254	10169003	0.0005817999999999999	2.653566417051479	not_mentioned		not_mentioned	correct	ok	not_mentioned	released	unavailable
Haiku 5.5	imcs21	calibration	10169003	symptom_255	10169003	0.0005817999999999999	2.653566417051479	not_mentioned		not_mentioned	correct	ok	not_mentioned	released	unavailable
Haiku 5.5	imcs21	calibration	10169003	symptom_256	10169003	0.0005817999999999999	2.653566417051479	not_mentioned		not_mentioned	correct	ok	not_mentioned	released	unavailable
Haiku 5.5	imcs21	calibration	10169003	symptom_257	10169003	0.0005817999999999999	2.653566417051479	not_mentioned		not_mentioned	correct	ok	not_mentioned	released	unavailable
Haiku 5.5	imcs21	calibration	10169003	symptom_258	10169003	0.0005817999999999999	2.653566417051479	not_mentioned		not_mentioned	correct	ok	not_mentioned	released	unavailable
Haiku 5.5	imcs21	calibration	10169003	symptom_259	10169003	0.0005817999999999999	2.653566417051479	not_mentioned		not_mentioned	correct	ok	not_mentioned	released	unavailable
Haiku 5.5	imcs21	calibration	10169003	symptom_260	10169003	0.0005817999999999999	2.653566417051479	not_mentioned		not_mentioned	correct	ok	not_mentioned	released	unavailable
Haiku 5.5	imcs21	calibration	10169003	symptom_261	10169003	0.0005817999999999999	2.653566417051479	not_mentioned		not_mentioned	correct	ok	not_mentioned	released	unavailable
Haiku 5.5	imcs21	calibration	10169003	symptom_262	10169003	0.0005817999999999999	2.653566417051479	not_mentioned		not_mentioned	correct	ok	not_mentioned	released	unavailable
Haiku 5.5	imcs21	calibration	10169003	symptom_263	10169003	0.0005817999999999999	2.653566417051479	not_mentioned		not_mentioned	correct	ok	not_mentioned	released	unavailable
Haiku 5.5	imcs21	calibration	10169003	symptom_264	10169003	0.0005817999999999999	2.653566417051479	not_mentioned		not_mentioned	correct	ok	not_mentioned	released	unavailable
Haiku 5.5	imcs21	calibration	10169003	symptom_265	10169003	0.0005817999999999999	2.653566417051479	not_mentioned		not_mentioned	correct	ok	not_mentioned	released	unavailable
Haiku 5.5	imcs21	calibration	10169003	symptom_266	10169003	0.0005817999999999999	2.653566417051479	not_mentioned		not_mentioned	correct	ok	not_mentioned	released	unavailable
Haiku 5.5	imcs21	calibration	10169003	symptom_267	10169003	0.0005817999999999999	2.653566417051479	not_mentioned		not_mentioned	correct	ok	not_mentioned	released	unavailable
Haiku 5.5	imcs21	calibration	10169003	symptom_268	10169003	0.0005817999999999999	2.653566417051479	not_mentioned		not_mentioned	correct	ok	not_mentioned	released	unavailable
Haiku 5.5	imcs21	calibration	10169003	symptom_269	10169003	0.0005817999999999999	2.653566417051479	not_mentioned		not_mentioned	correct	ok	not_mentioned	released	unavailable
Haiku 5.5	imcs21	calibration	10169003	symptom_270	10169003	0.0005817999999999999	2.653566417051479	not_mentioned		not_mentioned	correct	ok	not_mentioned	released	unavailable
Haiku 5.5	imcs21	calibration	10169003	symptom_271	10169003	0.0005817999999999999	2.653566417051479	not_mentioned		not_mentioned	correct	ok	not_mentioned	released	unavailable
Haiku 5.5	imcs21	calibration	10169003	symptom_272	10169003	0.0005817999999999999	2.653566417051479	not_mentioned		not_mentioned	correct	ok	not_mentioned	released	unavailable
Haiku 5.5	imcs21	calibration	10169003	symptom_273	10169003	0.0005817999999999999	2.653566417051479	not_mentioned		not_mentioned	correct	ok	not_mentioned	released	unavailable
Haiku 5.5	imcs21	calibration	10169003	symptom_274	10169003	0.0005817999999999999	2.653566417051479	not_mentioned		not_mentioned	correct	ok	not_mentioned	released	unavailable
Haiku 5.5	imcs21	calibration	10169003	symptom_275	10169003	0.0005817999999999999	2.653566417051479	not_mentioned		not_mentioned	correct	ok	not_mentioned	released	unavailable
Haiku 5.5	imcs21	calibration	10169003	symptom_276	10169003	0.0005817999999999999	2.653566417051479	not_mentioned		not_mentioned	correct	ok	not_mentioned	released	unavailable
Haiku 5.5	imcs21	calibration	10169003	symptom_277	10169003	0.0005817999999999999	2.653566417051479	not_mentioned		not_mentioned	correct	ok	not_mentioned	released	unavailable
Haiku 5.5	imcs21	calibration	10169003	symptom_278	10169003	0.0005817999999999999	2.653566417051479	not_mentioned		not_mentioned	correct	ok	not_mentioned	released	unavailable
Haiku 5.5	imcs21	calibration	10169003	symptom_279	10169003	0.0005817999999999999	2.653566417051479	not_mentioned		not_mentioned	correct	ok	not_mentioned	released	unavailable
Haiku 5.5	imcs21	calibration	10169003	symptom_280	10169003	0.0005817999999999999	2.653566417051479	not_mentioned		not_mentioned	correct	ok	not_mentioned	released	unavailable
Haiku 5.5	imcs21	calibration	10169003	symptom_281	10169003	0.0005817999999999999	2.653566417051479	not_mentioned		not_mentioned	correct	ok	not_mentioned	released	unavailable
Haiku 5.5	imcs21	calibration	10169003	symptom_282	10169003	0.0005817999999999999	2.653566417051479	not_mentioned		not_mentioned	correct	ok	not_mentioned	released	unavailable
Haiku 5.5	imcs21	calibration	10169003	symptom_283	10169003	0.0005817999999999999	2.653566417051479	not_mentioned		not_mentioned	correct	ok	not_mentioned	released	unavailable
Haiku 5.5	imcs21	calibration	10169003	symptom_284	10169003	0.0005817999999999999	2.653566417051479	not_mentioned		not_mentioned	correct	ok	not_mentioned	released	unavailable
Haiku 5.5	imcs21	calibration	10169003	symptom_285	10169003	0.0005817999999999999	2.653566417051479	not_mentioned		not_mentioned	correct	ok	not_mentioned	released	unavailable
Haiku 5.5	imcs21	calibration	10169003	symptom_286	10169003	0.0005817999999999999	2.653566417051479	not_mentioned		not_mentioned	correct	ok	not_mentioned	released	unavailable
Haiku 5.5	imcs21	calibration	10169003	symptom_287	10169003	0.0005817999999999999	2.653566417051479	not_mentioned		not_mentioned	correct	ok	not_mentioned	released	unavailable
Haiku 5.5	imcs21	calibration	10169003	symptom_288	10169003	0.0005817999999999999	2.653566417051479	not_mentioned		not_mentioned	correct	ok	not_mentioned	released	unavailable
Haiku 5.5	imcs21	calibration	10169003	symptom_289	10169003	0.0005817999999999999	2.653566417051479	not_mentioned		not_mentioned	correct	ok	not_mentioned	released	unavailable
Haiku 5.5	imcs21	calibration	10169003	symptom_290	10169003	0.0005817999999999999	2.653566417051479	not_mentioned		not_mentioned	correct	ok	not_mentioned	released	unavailable
Haiku 5.5	imcs21	calibration	10169003	symptom_291	10169003	0.0005817999999999999	2.653566417051479	not_mentioned		not_mentioned	correct	ok	not_mentioned	released	unavailable
Haiku 5.5	imcs21	calibration	10169003	symptom_292	10169003	0.0005817999999999999	2.653566417051479	not_mentioned		not_mentioned	correct	ok	not_mentioned	released	unavailable
Haiku 5.5	imcs21	calibration	10169003	symptom_293	10169003	0.0005817999999999999	2.653566417051479	not_mentioned		not_mentioned	correct	ok	not_mentioned	released	unavailable
Haiku 5.5	imcs21	calibration	10169003	symptom_294	10169003	0.0005817999999999999	2.653566417051479	not_mentioned		not_mentioned	correct	ok	not_mentioned	released	unavailable
Haiku 5.5	imcs21	calibration	10169003	symptom_295	10169003	0.0005817999999999999	2.653566417051479	not_mentioned		not_mentioned	correct	ok	not_mentioned	released	unavailable
Haiku 5.5	imcs21	calibration	10169003	symptom_296	10169003	0.0005817999999999999	2.653566417051479	not_mentioned		not_mentioned	correct	ok	not_mentioned	released	unavailable
Haiku 5.5	imcs21	calibration	10169003	symptom_297	10169003	0.0005817999999999999	2.653566417051479	not_mentioned		not_mentioned	correct	ok	not_mentioned	released	unavailable
Haiku 5.5	imcs21	calibration	10169003	symptom_298	10169003	0.0005817999999999999	2.653566417051479	not_mentioned		not_mentioned	correct	ok	not_mentioned	released	unavailable
Haiku 5.5	imcs21	calibration	10169003	symptom_299	10169003	0.0005817999999999999	2.653566417051479	not_mentioned		not_mentioned	correct	ok	not_mentioned	released	unavailable
Haiku 5.5	imcs21	calibration	10169003	symptom_300	10169003	0.0005817999999999999	2.653566417051479	not_mentioned		not_mentioned	correct	ok	not_mentioned	released	unavailable
Haiku 5.5	imcs21	calibration	10169003	symptom_301	10169003	0.0005817999999999999	2.653566417051479	not_mentioned		not_mentioned	correct	ok	not_mentioned	released	unavailable
Haiku 5.5	imcs21	calibration	10169003	symptom_302	10169003	0.0005817999999999999	2.653566417051479	not_mentioned		not_mentioned	correct	ok	not_mentioned	released	unavailable
Haiku 5.5	imcs21	calibration	10169003	symptom_303	10169003	0.0005817999999999999	2.653566417051479	not_mentioned		not_mentioned	correct	ok	not_mentioned	released	unavailable
Haiku 5.5	imcs21	calibration	10169003	symptom_304	10169003	0.0005817999999999999	2.653566417051479	not_mentioned		not_mentioned	correct	ok	not_mentioned	released	unavailable
Haiku 5.5	imcs21	calibration	10169003	symptom_305	10169003	0.0005817999999999999	2.653566417051479	not_mentioned		not_mentioned	correct	ok	not_mentioned	released	unavailable
Haiku 5.5	imcs21	calibration	10169003	symptom_306	10169003	0.0005817999999999999	2.653566417051479	not_mentioned		not_mentioned	correct	ok	not_mentioned	released	unavailable
Haiku 5.5	imcs21	calibration	10169003	symptom_307	10169003	0.0005817999999999999	2.653566417051479	not_mentioned		not_mentioned	correct	ok	not_mentioned	released	unavailable
Haiku 5.5	imcs21	calibration	10169003	symptom_308	10169003	0.0005817999999999999	2.653566417051479	not_mentioned		not_mentioned	correct	ok	not_mentioned	released	unavailable
Haiku 5.5	imcs21	calibration	10169003	symptom_309	10169003	0.0005817999999999999	2.653566417051479	not_mentioned		not_mentioned	correct	ok	not_mentioned	released	unavailable
Haiku 5.5	imcs21	calibration	10169003	symptom_310	10169003	0.0005817999999999999	2.653566417051479	not_mentioned		not_mentioned	correct	ok	not_mentioned	released	unavailable
Haiku 5.5	imcs21	calibration	10169003	symptom_311	10169003	0.0005817999999999999	2.653566417051479	not_mentioned		not_mentioned	correct	ok	not_mentioned	released	unavailable
Haiku 5.5	imcs21	calibration	10169003	symptom_312	10169003	0.0005817999999999999	2.653566417051479	not_mentioned		not_mentioned	correct	ok	not_mentioned	released	unavailable
Haiku 5.5	imcs21	calibration	10169003	symptom_313	10169003	0.0005817999999999999	2.653566417051479	not_mentioned		not_mentioned	correct	ok	not_mentioned	released	unavailable
Haiku 5.5	imcs21	calibration	10169003	symptom_314	10169003	0.0005817999999999999	2.653566417051479	not_mentioned		not_mentioned	correct	ok	not_mentioned	released	unavailable
Haiku 5.5	imcs21	calibration	10169003	symptom_315	10169003	0.0005817999999999999	2.653566417051479	not_mentioned		not_mentioned	correct	ok	not_mentioned	released	unavailable
Haiku 5.5	imcs21	calibration	10169003	symptom_316	10169003	0.0005817999999999999	2.653566417051479	not_mentioned		not_mentioned	correct	ok	not_mentioned	released	unavailable
Haiku 5.5	imcs21	calibration	10169003	symptom_317	10169003	0.0005817999999999999	2.653566417051479	not_mentioned		not_mentioned	correct	ok	not_mentioned	released	unavailable
Haiku 5.5	imcs21	calibration	10169003	symptom_318	10169003	0.0005817999999999999	2.653566417051479	not_mentioned		not_mentioned	correct	ok	not_mentioned	released	unavailable
Haiku 5.5	imcs21	calibration	10169003	symptom_319	10169003	0.0005817999999999999	2.653566417051479	not_mentioned		not_mentioned	correct	ok	not_mentioned	released	unavailable
Haiku 5.5	imcs21	calibration	10169003	symptom_320	10169003	0.0005817999999999999	2.653566417051479	not_mentioned		not_mentioned	correct	ok	not_mentioned	released	unavailable
Haiku 5.5	imcs21	calibration	10169003	symptom_321	10169003	0.0005817999999999999	2.653566417051479	not_mentioned		not_mentioned	correct	ok	not_mentioned	released	unavailable
Haiku 5.5	imcs21	calibration	10169003	symptom_322	10169003	0.0005817999999999999	2.653566417051479	not_mentioned		not_mentioned	correct	ok	not_mentioned	released	unavailable
Haiku 5.5	imcs21	calibration	10169003	symptom_323	10169003	0.0005817999999999999	2.653566417051479	not_mentioned		not_mentioned	correct	ok	not_mentioned	released	unavailable
Haiku 5.5	imcs21	calibration	10169003	symptom_324	10169003	0.0005817999999999999	2.653566417051479	not_mentioned		not_mentioned	correct	ok	not_mentioned	released	unavailable
Haiku 5.5	imcs21	calibration	10169003	symptom_325	10169003	0.0005817999999999999	2.653566417051479	not_mentioned		not_mentioned	correct	ok	not_mentioned	released	unavailable
Haiku 5.5	imcs21	calibration	10169003	symptom_326	10169003	0.0005817999999999999	2.653566417051479	not_mentioned		not_mentioned	correct	ok	not_mentioned	released	unavailable
Haiku 5.5	imcs21	calibration	10169003	symptom_327	10169003	0.0005817999999999999	2.653566417051479	not_mentioned		not_mentioned	correct	ok	not_mentioned	released	unavailable
Haiku 5.5	imcs21	calibration	10169003	symptom_328	10169003	0.0005817999999999999	2.653566417051479	not_mentioned		not_mentioned	correct	ok	not_mentioned	released	unavailable
Haiku 5.5	imcs21	calibration	10169003	symptom_329	10169003	0.0005817999999999999	2.653566417051479	not_mentioned		not_mentioned	correct	ok	not_mentioned	released	unavailable
Haiku 5.5	imcs21	calibration	10169003	symptom_330	10169003	0.0005817999999999999	2.653566417051479	not_mentioned		not_mentioned	correct	ok	not_mentioned	released	unavailable
Haiku 5.5	imcs21	calibration	10170455	symptom_000	10170455	0.0005747	3.216636624885723	negative	0.95	negative	correct	ok	negative	released	reported_percentage
Haiku 5.5	imcs21	calibration	10170455	symptom_001	10170455	0.0005747	3.216636624885723	negative	0.95	negative	correct	ok	negative	released	reported_percentage
Haiku 5.5	imcs21	calibration	10170455	symptom_002	10170455	0.0005747	3.216636624885723	not_mentioned		not_mentioned	correct	ok	not_mentioned	released	unavailable
Haiku 5.5	imcs21	calibration	10170455	symptom_003	10170455	0.0005747	3.216636624885723	negative	0.95	negative	correct	ok	negative	released	reported_percentage
Haiku 5.5	imcs21	calibration	10170455	symptom_004	10170455	0.0005747	3.216636624885723	not_mentioned		not_mentioned	correct	ok	not_mentioned	released	unavailable
Haiku 5.5	imcs21	calibration	10170455	symptom_005	10170455	0.0005747	3.216636624885723	not_mentioned		not_mentioned	correct	ok	not_mentioned	released	unavailable
Haiku 5.5	imcs21	calibration	10170455	symptom_006	10170455	0.0005747	3.216636624885723	positive	0.95	positive	correct	ok	positive	released	reported_percentage
Haiku 5.5	imcs21	calibration	10170455	symptom_007	10170455	0.0005747	3.216636624885723	not_mentioned		not_mentioned	correct	ok	not_mentioned	released	unavailable
Haiku 5.5	imcs21	calibration	10170455	symptom_008	10170455	0.0005747	3.216636624885723	not_mentioned		not_mentioned	correct	ok	not_mentioned	released	unavailable
Haiku 5.5	imcs21	calibration	10170455	symptom_009	10170455	0.0005747	3.216636624885723	not_mentioned		not_mentioned	correct	ok	not_mentioned	released	unavailable
Haiku 5.5	imcs21	calibration	10170455	symptom_010	10170455	0.0005747	3.216636624885723	positive	0.8	positive	correct	ok	positive	released	reported_percentage
Haiku 5.5	imcs21	calibration	10170455	symptom_011	10170455	0.0005747	3.216636624885723	not_mentioned		not_mentioned	correct	ok	not_mentioned	released	unavailable
Haiku 5.5	imcs21	calibration	10170455	symptom_012	10170455	0.0005747	3.216636624885723	not_mentioned		not_mentioned	correct	ok	not_mentioned	released	unavailable
Haiku 5.5	imcs21	calibration	10170455	symptom_013	10170455	0.0005747	3.216636624885723	not_mentioned		not_mentioned	correct	ok	not_mentioned	released	unavailable
Haiku 5.5	imcs21	calibration	10170455	symptom_014	10170455	0.0005747	3.216636624885723	not_mentioned		not_mentioned	correct	ok	not_mentioned	released	unavailable
Haiku 5.5	imcs21	calibration	10170455	symptom_015	10170455	0.0005747	3.216636624885723	not_mentioned		not_mentioned	correct	ok	not_mentioned	released	unavailable
Haiku 5.5	imcs21	calibration	10170455	symptom_016	10170455	0.0005747	3.216636624885723	not_mentioned		not_mentioned	correct	ok	not_mentioned	released	unavailable
Haiku 5.5	imcs21	calibration	10170455	symptom_017	10170455	0.0005747	3.216636624885723	not_mentioned		not_mentioned	correct	ok	not_mentioned	released	unavailable
Haiku 5.5	imcs21	calibration	10170455	symptom_018	10170455	0.0005747	3.216636624885723	not_mentioned		not_mentioned	correct	ok	not_mentioned	released	unavailable
Haiku 5.5	imcs21	calibration	10170455	symptom_019	10170455	0.0005747	3.216636624885723	not_mentioned		not_mentioned	correct	ok	not_mentioned	released	unavailable
Haiku 5.5	imcs21	calibration	10170455	symptom_020	10170455	0.0005747	3.216636624885723	not_mentioned		not_mentioned	correct	ok	not_mentioned	released	unavailable
Haiku 5.5	imcs21	calibration	10170455	symptom_021	10170455	0.0005747	3.216636624885723	not_mentioned		not_mentioned	correct	ok	not_mentioned	released	unavailable
Haiku 5.5	imcs21	calibration	10170455	symptom_022	10170455	0.0005747	3.216636624885723	not_mentioned		not_mentioned	correct	ok	not_mentioned	released	unavailable
Haiku 5.5	imcs21	calibration	10170455	symptom_023	10170455	0.0005747	3.216636624885723	not_mentioned		not_mentioned	correct	ok	not_mentioned	released	unavailable
Haiku 5.5	imcs21	calibration	10170455	symptom_024	10170455	0.0005747	3.216636624885723	not_mentioned		not_mentioned	correct	ok	not_mentioned	released	unavailable
Haiku 5.5	imcs21	calibration	10170455	symptom_025	10170455	0.0005747	3.216636624885723	not_mentioned		not_mentioned	correct	ok	not_mentioned	released	unavailable
Haiku 5.5	imcs21	calibration	10170455	symptom_026	10170455	0.0005747	3.216636624885723	not_mentioned		not_mentioned	correct	ok	not_mentioned	released	unavailable
Haiku 5.5	imcs21	calibration	10170455	symptom_027	10170455	0.0005747	3.216636624885723	not_mentioned		not_mentioned	correct	ok	not_mentioned	released	unavailable
Haiku 5.5	imcs21	calibration	10170455	symptom_028	10170455	0.0005747	3.216636624885723	not_mentioned		not_mentioned	correct	ok	not_mentioned	released	unavailable
Haiku 5.5	imcs21	calibration	10170455	symptom_029	10170455	0.0005747	3.216636624885723	not_mentioned		not_mentioned	correct	ok	not_mentioned	released	unavailable
Haiku 5.5	imcs21	calibration	10170455	symptom_030	10170455	0.0005747	3.216636624885723	not_mentioned		not_mentioned	correct	ok	not_mentioned	released	unavailable
Haiku 5.5	imcs21	calibration	10170455	symptom_031	10170455	0.0005747	3.216636624885723	not_mentioned		not_mentioned	correct	ok	not_mentioned	released	unavailable
Haiku 5.5	imcs21	calibration	10170455	symptom_032	10170455	0.0005747	3.216636624885723	not_mentioned		not_mentioned	correct	ok	not_mentioned	released	unavailable
Haiku 5.5	imcs21	calibration	10170455	symptom_033	10170455	0.0005747	3.216636624885723	not_mentioned		not_mentioned	correct	ok	not_mentioned	released	unavailable
Haiku 5.5	imcs21	calibration	10170455	symptom_034	10170455	0.0005747	3.216636624885723	not_mentioned		positive	incorrect	ok	positive	released	unavailable
Haiku 5.5	imcs21	calibration	10170455	symptom_035	10170455	0.0005747	3.216636624885723	not_mentioned		not_mentioned	correct	ok	not_mentioned	released	unavailable
Haiku 5.5	imcs21	calibration	10170455	symptom_036	10170455	0.0005747	3.216636624885723	not_mentioned		not_mentioned	correct	ok	not_mentioned	released	unavailable
Haiku 5.5	imcs21	calibration	10170455	symptom_037	10170455	0.0005747	3.216636624885723	not_mentioned		not_mentioned	correct	ok	not_mentioned	released	unavailable
Haiku 5.5	imcs21	calibration	10170455	symptom_038	10170455	0.0005747	3.216636624885723	not_mentioned		not_mentioned	correct	ok	not_mentioned	released	unavailable
Haiku 5.5	imcs21	calibration	10170455	symptom_039	10170455	0.0005747	3.216636624885723	not_mentioned		not_mentioned	correct	ok	not_mentioned	released	unavailable
Haiku 5.5	imcs21	calibration	10170455	symptom_040	10170455	0.0005747	3.216636624885723	not_mentioned		not_mentioned	correct	ok	not_mentioned	released	unavailable
Haiku 5.5	imcs21	calibration	10170455	symptom_041	10170455	0.0005747	3.216636624885723	not_mentioned		not_mentioned	correct	ok	not_mentioned	released	unavailable
Haiku 5.5	imcs21	calibration	10170455	symptom_042	10170455	0.0005747	3.216636624885723	not_mentioned		not_mentioned	correct	ok	not_mentioned	released	unavailable
Haiku 5.5	imcs21	calibration	10170455	symptom_043	10170455	0.0005747	3.216636624885723	not_mentioned		not_mentioned	correct	ok	not_mentioned	released	unavailable
Haiku 5.5	imcs21	calibration	10170455	symptom_044	10170455	0.0005747	3.216636624885723	not_mentioned		not_mentioned	correct	ok	not_mentioned	released	unavailable
Haiku 5.5	imcs21	calibration	10170455	symptom_045	10170455	0.0005747	3.216636624885723	not_mentioned		not_mentioned	correct	ok	not_mentioned	released	unavailable
Haiku 5.5	imcs21	calibration	10170455	symptom_046	10170455	0.0005747	3.216636624885723	not_mentioned		not_mentioned	correct	ok	not_mentioned	released	unavailable
Haiku 5.5	imcs21	calibration	10170455	symptom_047	10170455	0.0005747	3.216636624885723	not_mentioned		not_mentioned	correct	ok	not_mentioned	released	unavailable
Haiku 5.5	imcs21	calibration	10170455	symptom_048	10170455	0.0005747	3.216636624885723	not_mentioned		not_mentioned	correct	ok	not_mentioned	released	unavailable
Haiku 5.5	imcs21	calibration	10170455	symptom_049	10170455	0.0005747	3.216636624885723	not_mentioned		not_mentioned	correct	ok	not_mentioned	released	unavailable
Haiku 5.5	imcs21	calibration	10170455	symptom_050	10170455	0.0005747	3.216636624885723	not_mentioned		not_mentioned	correct	ok	not_mentioned	released	unavailable
Haiku 5.5	imcs21	calibration	10170455	symptom_051	10170455	0.0005747	3.216636624885723	not_mentioned		not_mentioned	correct	ok	not_mentioned	released	unavailable
Haiku 5.5	imcs21	calibration	10170455	symptom_052	10170455	0.0005747	3.216636624885723	not_mentioned		not_mentioned	correct	ok	not_mentioned	released	unavailable
Haiku 5.5	imcs21	calibration	10170455	symptom_053	10170455	0.0005747	3.216636624885723	not_mentioned		not_mentioned	correct	ok	not_mentioned	released	unavailable
Haiku 5.5	imcs21	calibration	10170455	symptom_054	10170455	0.0005747	3.216636624885723	not_mentioned		not_mentioned	correct	ok	not_mentioned	released	unavailable
Haiku 5.5	imcs21	calibration	10170455	symptom_055	10170455	0.0005747	3.216636624885723	not_mentioned		not_mentioned	correct	ok	not_mentioned	released	unavailable
Haiku 5.5	imcs21	calibration	10170455	symptom_056	10170455	0.0005747	3.216636624885723	not_mentioned		not_mentioned	correct	ok	not_mentioned	released	unavailable
Haiku 5.5	imcs21	calibration	10170455	symptom_057	10170455	0.0005747	3.216636624885723	not_mentioned		not_mentioned	correct	ok	not_mentioned	released	unavailable
Haiku 5.5	imcs21	calibration	10170455	symptom_058	10170455	0.0005747	3.216636624885723	not_mentioned		not_mentioned	correct	ok	not_mentioned	released	unavailable
Haiku 5.5	imcs21	calibration	10170455	symptom_059	10170455	0.0005747	3.216636624885723	not_mentioned		not_mentioned	correct	ok	not_mentioned	released	unavailable
Haiku 5.5	imcs21	calibration	10170455	symptom_060	10170455	0.0005747	3.216636624885723	not_mentioned		not_mentioned	correct	ok	not_mentioned	released	unavailable
Haiku 5.5	imcs21	calibration	10170455	symptom_061	10170455	0.0005747	3.216636624885723	not_mentioned		not_mentioned	correct	ok	not_mentioned	released	unavailable
Haiku 5.5	imcs21	calibration	10170455	symptom_062	10170455	0.0005747	3.216636624885723	not_mentioned		not_mentioned	correct	ok	not_mentioned	released	unavailable
Haiku 5.5	imcs21	calibration	10170455	symptom_063	10170455	0.0005747	3.216636624885723	not_mentioned		not_mentioned	correct	ok	not_mentioned	released	unavailable
Haiku 5.5	imcs21	calibration	10170455	symptom_064	10170455	0.0005747	3.216636624885723	not_mentioned		not_mentioned	correct	ok	not_mentioned	released	unavailable
Haiku 5.5	imcs21	calibration	10170455	symptom_065	10170455	0.0005747	3.216636624885723	not_mentioned		not_mentioned	correct	ok	not_mentioned	released	unavailable
Haiku 5.5	imcs21	calibration	10170455	symptom_066	10170455	0.0005747	3.216636624885723	not_mentioned		not_mentioned	correct	ok	not_mentioned	released	unavailable
Haiku 5.5	imcs21	calibration	10170455	symptom_067	10170455	0.0005747	3.216636624885723	not_mentioned		not_mentioned	correct	ok	not_mentioned	released	unavailable
Haiku 5.5	imcs21	calibration	10170455	symptom_068	10170455	0.0005747	3.216636624885723	not_mentioned		not_mentioned	correct	ok	not_mentioned	released	unavailable
Haiku 5.5	imcs21	calibration	10170455	symptom_069	10170455	0.0005747	3.216636624885723	not_mentioned		not_mentioned	correct	ok	not_mentioned	released	unavailable
Haiku 5.5	imcs21	calibration	10170455	symptom_070	10170455	0.0005747	3.216636624885723	not_mentioned		not_mentioned	correct	ok	not_mentioned	released	unavailable
Haiku 5.5	imcs21	calibration	10170455	symptom_071	10170455	0.0005747	3.216636624885723	not_mentioned		not_mentioned	correct	ok	not_mentioned	released	unavailable
Haiku 5.5	imcs21	calibration	10170455	symptom_072	10170455	0.0005747	3.216636624885723	not_mentioned		not_mentioned	correct	ok	not_mentioned	released	unavailable
Haiku 5.5	imcs21	calibration	10170455	symptom_073	10170455	0.0005747	3.216636624885723	not_mentioned		not_mentioned	correct	ok	not_mentioned	released	unavailable
Haiku 5.5	imcs21	calibration	10170455	symptom_074	10170455	0.0005747	3.216636624885723	not_mentioned		not_mentioned	correct	ok	not_mentioned	released	unavailable
Haiku 5.5	imcs21	calibration	10170455	symptom_075	10170455	0.0005747	3.216636624885723	not_mentioned		not_mentioned	correct	ok	not_mentioned	released	unavailable
Haiku 5.5	imcs21	calibration	10170455	symptom_076	10170455	0.0005747	3.216636624885723	not_mentioned		not_mentioned	correct	ok	not_mentioned	released	unavailable
Haiku 5.5	imcs21	calibration	10170455	symptom_077	10170455	0.0005747	3.216636624885723	not_mentioned		not_mentioned	correct	ok	not_mentioned	released	unavailable
Haiku 5.5	imcs21	calibration	10170455	symptom_078	10170455	0.0005747	3.216636624885723	not_mentioned		not_mentioned	correct	ok	not_mentioned	released	unavailable
Haiku 5.5	imcs21	calibration	10170455	symptom_079	10170455	0.0005747	3.216636624885723	not_mentioned		not_mentioned	correct	ok	not_mentioned	released	unavailable
Haiku 5.5	imcs21	calibration	10170455	symptom_080	10170455	0.0005747	3.216636624885723	not_mentioned		not_mentioned	correct	ok	not_mentioned	released	unavailable
Haiku 5.5	imcs21	calibration	10170455	symptom_081	10170455	0.0005747	3.216636624885723	not_mentioned		not_mentioned	correct	ok	not_mentioned	released	unavailable
Haiku 5.5	imcs21	calibration	10170455	symptom_082	10170455	0.0005747	3.216636624885723	not_mentioned		not_mentioned	correct	ok	not_mentioned	released	unavailable
Haiku 5.5	imcs21	calibration	10170455	symptom_083	10170455	0.0005747	3.216636624885723	not_mentioned		not_mentioned	correct	ok	not_mentioned	released	unavailable
Haiku 5.5	imcs21	calibration	10170455	symptom_084	10170455	0.0005747	3.216636624885723	not_mentioned		not_mentioned	correct	ok	not_mentioned	released	unavailable
Haiku 5.5	imcs21	calibration	10170455	symptom_085	10170455	0.0005747	3.216636624885723	not_mentioned		not_mentioned	correct	ok	not_mentioned	released	unavailable
Haiku 5.5	imcs21	calibration	10170455	symptom_086	10170455	0.0005747	3.216636624885723	not_mentioned		not_mentioned	correct	ok	not_mentioned	released	unavailable
Haiku 5.5	imcs21	calibration	10170455	symptom_087	10170455	0.0005747	3.216636624885723	not_mentioned		not_mentioned	correct	ok	not_mentioned	released	unavailable
Haiku 5.5	imcs21	calibration	10170455	symptom_088	10170455	0.0005747	3.216636624885723	not_mentioned		not_mentioned	correct	ok	not_mentioned	released	unavailable
Haiku 5.5	imcs21	calibration	10170455	symptom_089	10170455	0.0005747	3.216636624885723	not_mentioned		not_mentioned	correct	ok	not_mentioned	released	unavailable
Haiku 5.5	imcs21	calibration	10170455	symptom_090	10170455	0.0005747	3.216636624885723	not_mentioned		not_mentioned	correct	ok	not_mentioned	released	unavailable
Haiku 5.5	imcs21	calibration	10170455	symptom_091	10170455	0.0005747	3.216636624885723	not_mentioned		not_mentioned	correct	ok	not_mentioned	released	unavailable
Haiku 5.5	imcs21	calibration	10170455	symptom_092	10170455	0.0005747	3.216636624885723	not_mentioned		not_mentioned	correct	ok	not_mentioned	released	unavailable
Haiku 5.5	imcs21	calibration	10170455	symptom_093	10170455	0.0005747	3.216636624885723	not_mentioned		not_mentioned	correct	ok	not_mentioned	released	unavailable
Haiku 5.5	imcs21	calibration	10170455	symptom_094	10170455	0.0005747	3.216636624885723	not_mentioned		not_mentioned	correct	ok	not_mentioned	released	unavailable
Haiku 5.5	imcs21	calibration	10170455	symptom_095	10170455	0.0005747	3.216636624885723	not_mentioned		not_mentioned	correct	ok	not_mentioned	released	unavailable
Haiku 5.5	imcs21	calibration	10170455	symptom_096	10170455	0.0005747	3.216636624885723	not_mentioned		not_mentioned	correct	ok	not_mentioned	released	unavailable
Haiku 5.5	imcs21	calibration	10170455	symptom_097	10170455	0.0005747	3.216636624885723	not_mentioned		not_mentioned	correct	ok	not_mentioned	released	unavailable
Haiku 5.5	imcs21	calibration	10170455	symptom_098	10170455	0.0005747	3.216636624885723	not_mentioned		not_mentioned	correct	ok	not_mentioned	released	unavailable
Haiku 5.5	imcs21	calibration	10170455	symptom_099	10170455	0.0005747	3.216636624885723	not_mentioned		not_mentioned	correct	ok	not_mentioned	released	unavailable
Haiku 5.5	imcs21	calibration	10170455	symptom_100	10170455	0.0005747	3.216636624885723	not_mentioned		not_mentioned	correct	ok	not_mentioned	released	unavailable
Haiku 5.5	imcs21	calibration	10170455	symptom_101	10170455	0.0005747	3.216636624885723	not_mentioned		not_mentioned	correct	ok	not_mentioned	released	unavailable
Haiku 5.5	imcs21	calibration	10170455	symptom_102	10170455	0.0005747	3.216636624885723	not_mentioned		not_mentioned	correct	ok	not_mentioned	released	unavailable
Haiku 5.5	imcs21	calibration	10170455	symptom_103	10170455	0.0005747	3.216636624885723	not_mentioned		not_mentioned	correct	ok	not_mentioned	released	unavailable
Haiku 5.5	imcs21	calibration	10170455	symptom_104	10170455	0.0005747	3.216636624885723	not_mentioned		not_mentioned	correct	ok	not_mentioned	released	unavailable
Haiku 5.5	imcs21	calibration	10170455	symptom_105	10170455	0.0005747	3.216636624885723	not_mentioned		not_mentioned	correct	ok	not_mentioned	released	unavailable
Haiku 5.5	imcs21	calibration	10170455	symptom_106	10170455	0.0005747	3.216636624885723	not_mentioned		not_mentioned	correct	ok	not_mentioned	released	unavailable
Haiku 5.5	imcs21	calibration	10170455	symptom_107	10170455	0.0005747	3.216636624885723	not_mentioned		not_mentioned	correct	ok	not_mentioned	released	unavailable
Haiku 5.5	imcs21	calibration	10170455	symptom_108	10170455	0.0005747	3.216636624885723	not_mentioned		not_mentioned	correct	ok	not_mentioned	released	unavailable
Haiku 5.5	imcs21	calibration	10170455	symptom_109	10170455	0.0005747	3.216636624885723	not_mentioned		not_mentioned	correct	ok	not_mentioned	released	unavailable
Haiku 5.5	imcs21	calibration	10170455	symptom_110	10170455	0.0005747	3.216636624885723	not_mentioned		not_mentioned	correct	ok	not_mentioned	released	unavailable
Haiku 5.5	imcs21	calibration	10170455	symptom_111	10170455	0.0005747	3.216636624885723	not_mentioned		not_mentioned	correct	ok	not_mentioned	released	unavailable
Haiku 5.5	imcs21	calibration	10170455	symptom_112	10170455	0.0005747	3.216636624885723	not_mentioned		not_mentioned	correct	ok	not_mentioned	released	unavailable
Haiku 5.5	imcs21	calibration	10170455	symptom_113	10170455	0.0005747	3.216636624885723	not_mentioned		not_mentioned	correct	ok	not_mentioned	released	unavailable
Haiku 5.5	imcs21	calibration	10170455	symptom_114	10170455	0.0005747	3.216636624885723	not_mentioned		not_mentioned	correct	ok	not_mentioned	released	unavailable
Haiku 5.5	imcs21	calibration	10170455	symptom_115	10170455	0.0005747	3.216636624885723	not_mentioned		not_mentioned	correct	ok	not_mentioned	released	unavailable
Haiku 5.5	imcs21	calibration	10170455	symptom_116	10170455	0.0005747	3.216636624885723	not_mentioned		not_mentioned	correct	ok	not_mentioned	released	unavailable
Haiku 5.5	imcs21	calibration	10170455	symptom_117	10170455	0.0005747	3.216636624885723	not_mentioned		not_mentioned	correct	ok	not_mentioned	released	unavailable
Haiku 5.5	imcs21	calibration	10170455	symptom_118	10170455	0.0005747	3.216636624885723	not_mentioned		not_mentioned	correct	ok	not_mentioned	released	unavailable
Haiku 5.5	imcs21	calibration	10170455	symptom_119	10170455	0.0005747	3.216636624885723	not_mentioned		not_mentioned	correct	ok	not_mentioned	released	unavailable
Haiku 5.5	imcs21	calibration	10170455	symptom_120	10170455	0.0005747	3.216636624885723	not_mentioned		not_mentioned	correct	ok	not_mentioned	released	unavailable
Haiku 5.5	imcs21	calibration	10170455	symptom_121	10170455	0.0005747	3.216636624885723	not_mentioned		not_mentioned	correct	ok	not_mentioned	released	unavailable
Haiku 5.5	imcs21	calibration	10170455	symptom_122	10170455	0.0005747	3.216636624885723	not_mentioned		not_mentioned	correct	ok	not_mentioned	released	unavailable
Haiku 5.5	imcs21	calibration	10170455	symptom_123	10170455	0.0005747	3.216636624885723	not_mentioned		not_mentioned	correct	ok	not_mentioned	released	unavailable
Haiku 5.5	imcs21	calibration	10170455	symptom_124	10170455	0.0005747	3.216636624885723	not_mentioned		not_mentioned	correct	ok	not_mentioned	released	unavailable
Haiku 5.5	imcs21	calibration	10170455	symptom_125	10170455	0.0005747	3.216636624885723	not_mentioned		not_mentioned	correct	ok	not_mentioned	released	unavailable
Haiku 5.5	imcs21	calibration	10170455	symptom_126	10170455	0.0005747	3.216636624885723	not_mentioned		not_mentioned	correct	ok	not_mentioned	released	unavailable
Haiku 5.5	imcs21	calibration	10170455	symptom_127	10170455	0.0005747	3.216636624885723	not_mentioned		not_mentioned	correct	ok	not_mentioned	released	unavailable
Haiku 5.5	imcs21	calibration	10170455	symptom_128	10170455	0.0005747	3.216636624885723	not_mentioned		not_mentioned	correct	ok	not_mentioned	released	unavailable
Haiku 5.5	imcs21	calibration	10170455	symptom_129	10170455	0.0005747	3.216636624885723	not_mentioned		not_mentioned	correct	ok	not_mentioned	released	unavailable
Haiku 5.5	imcs21	calibration	10170455	symptom_130	10170455	0.0005747	3.216636624885723	not_mentioned		not_mentioned	correct	ok	not_mentioned	released	unavailable
Haiku 5.5	imcs21	calibration	10170455	symptom_131	10170455	0.0005747	3.216636624885723	not_mentioned		not_mentioned	correct	ok	not_mentioned	released	unavailable
Haiku 5.5	imcs21	calibration	10170455	symptom_132	10170455	0.0005747	3.216636624885723	not_mentioned		not_mentioned	correct	ok	not_mentioned	released	unavailable
Haiku 5.5	imcs21	calibration	10170455	symptom_133	10170455	0.0005747	3.216636624885723	not_mentioned		not_mentioned	correct	ok	not_mentioned	released	unavailable
Haiku 5.5	imcs21	calibration	10170455	symptom_134	10170455	0.0005747	3.216636624885723	not_mentioned		not_mentioned	correct	ok	not_mentioned	released	unavailable
Haiku 5.5	imcs21	calibration	10170455	symptom_135	10170455	0.0005747	3.216636624885723	not_mentioned		not_mentioned	correct	ok	not_mentioned	released	unavailable
Haiku 5.5	imcs21	calibration	10170455	symptom_136	10170455	0.0005747	3.216636624885723	not_mentioned		not_mentioned	correct	ok	not_mentioned	released	unavailable
Haiku 5.5	imcs21	calibration	10170455	symptom_137	10170455	0.0005747	3.216636624885723	not_mentioned		not_mentioned	correct	ok	not_mentioned	released	unavailable
Haiku 5.5	imcs21	calibration	10170455	symptom_138	10170455	0.0005747	3.216636624885723	not_mentioned		not_mentioned	correct	ok	not_mentioned	released	unavailable
Haiku 5.5	imcs21	calibration	10170455	symptom_139	10170455	0.0005747	3.216636624885723	not_mentioned		not_mentioned	correct	ok	not_mentioned	released	unavailable
Haiku 5.5	imcs21	calibration	10170455	symptom_140	10170455	0.0005747	3.216636624885723	not_mentioned		not_mentioned	correct	ok	not_mentioned	released	unavailable
Haiku 5.5	imcs21	calibration	10170455	symptom_141	10170455	0.0005747	3.216636624885723	not_mentioned		not_mentioned	correct	ok	not_mentioned	released	unavailable
Haiku 5.5	imcs21	calibration	10170455	symptom_142	10170455	0.0005747	3.216636624885723	not_mentioned		not_mentioned	correct	ok	not_mentioned	released	unavailable
Haiku 5.5	imcs21	calibration	10170455	symptom_143	10170455	0.0005747	3.216636624885723	not_mentioned		not_mentioned	correct	ok	not_mentioned	released	unavailable
Haiku 5.5	imcs21	calibration	10170455	symptom_144	10170455	0.0005747	3.216636624885723	not_mentioned		not_mentioned	correct	ok	not_mentioned	released	unavailable
Haiku 5.5	imcs21	calibration	10170455	symptom_145	10170455	0.0005747	3.216636624885723	not_mentioned		not_mentioned	correct	ok	not_mentioned	released	unavailable
Haiku 5.5	imcs21	calibration	10170455	symptom_146	10170455	0.0005747	3.216636624885723	not_mentioned		not_mentioned	correct	ok	not_mentioned	released	unavailable
Haiku 5.5	imcs21	calibration	10170455	symptom_147	10170455	0.0005747	3.216636624885723	not_mentioned		not_mentioned	correct	ok	not_mentioned	released	unavailable
Haiku 5.5	imcs21	calibration	10170455	symptom_148	10170455	0.0005747	3.216636624885723	not_mentioned		not_mentioned	correct	ok	not_mentioned	released	unavailable
Haiku 5.5	imcs21	calibration	10170455	symptom_149	10170455	0.0005747	3.216636624885723	not_mentioned		not_mentioned	correct	ok	not_mentioned	released	unavailable
Haiku 5.5	imcs21	calibration	10170455	symptom_150	10170455	0.0005747	3.216636624885723	not_mentioned		not_mentioned	correct	ok	not_mentioned	released	unavailable
Haiku 5.5	imcs21	calibration	10170455	symptom_151	10170455	0.0005747	3.216636624885723	not_mentioned		not_mentioned	correct	ok	not_mentioned	released	unavailable
Haiku 5.5	imcs21	calibration	10170455	symptom_152	10170455	0.0005747	3.216636624885723	not_mentioned		not_mentioned	correct	ok	not_mentioned	released	unavailable
Haiku 5.5	imcs21	calibration	10170455	symptom_153	10170455	0.0005747	3.216636624885723	not_mentioned		not_mentioned	correct	ok	not_mentioned	released	unavailable
Haiku 5.5	imcs21	calibration	10170455	symptom_154	10170455	0.0005747	3.216636624885723	not_mentioned		not_mentioned	correct	ok	not_mentioned	released	unavailable
Haiku 5.5	imcs21	calibration	10170455	symptom_155	10170455	0.0005747	3.216636624885723	not_mentioned		not_mentioned	correct	ok	not_mentioned	released	unavailable
Haiku 5.5	imcs21	calibration	10170455	symptom_156	10170455	0.0005747	3.216636624885723	not_mentioned		not_mentioned	correct	ok	not_mentioned	released	unavailable
Haiku 5.5	imcs21	calibration	10170455	symptom_157	10170455	0.0005747	3.216636624885723	not_mentioned		not_mentioned	correct	ok	not_mentioned	released	unavailable
Haiku 5.5	imcs21	calibration	10170455	symptom_158	10170455	0.0005747	3.216636624885723	not_mentioned		not_mentioned	correct	ok	not_mentioned	released	unavailable
Haiku 5.5	imcs21	calibration	10170455	symptom_159	10170455	0.0005747	3.216636624885723	not_mentioned		not_mentioned	correct	ok	not_mentioned	released	unavailable
Haiku 5.5	imcs21	calibration	10170455	symptom_160	10170455	0.0005747	3.216636624885723	not_mentioned		not_mentioned	correct	ok	not_mentioned	released	unavailable
Haiku 5.5	imcs21	calibration	10170455	symptom_161	10170455	0.0005747	3.216636624885723	not_mentioned		not_mentioned	correct	ok	not_mentioned	released	unavailable
Haiku 5.5	imcs21	calibration	10170455	symptom_162	10170455	0.0005747	3.216636624885723	not_mentioned		not_mentioned	correct	ok	not_mentioned	released	unavailable
Haiku 5.5	imcs21	calibration	10170455	symptom_163	10170455	0.0005747	3.216636624885723	not_mentioned		not_mentioned	correct	ok	not_mentioned	released	unavailable
Haiku 5.5	imcs21	calibration	10170455	symptom_164	10170455	0.0005747	3.216636624885723	not_mentioned		not_mentioned	correct	ok	not_mentioned	released	unavailable
Haiku 5.5	imcs21	calibration	10170455	symptom_165	10170455	0.0005747	3.216636624885723	not_mentioned		not_mentioned	correct	ok	not_mentioned	released	unavailable
Haiku 5.5	imcs21	calibration	10170455	symptom_166	10170455	0.0005747	3.216636624885723	not_mentioned		not_mentioned	correct	ok	not_mentioned	released	unavailable
Haiku 5.5	imcs21	calibration	10170455	symptom_167	10170455	0.0005747	3.216636624885723	not_mentioned		not_mentioned	correct	ok	not_mentioned	released	unavailable
Haiku 5.5	imcs21	calibration	10170455	symptom_168	10170455	0.0005747	3.216636624885723	not_mentioned		not_mentioned	correct	ok	not_mentioned	released	unavailable
Haiku 5.5	imcs21	calibration	10170455	symptom_169	10170455	0.0005747	3.216636624885723	not_mentioned		not_mentioned	correct	ok	not_mentioned	released	unavailable
Haiku 5.5	imcs21	calibration	10170455	symptom_170	10170455	0.0005747	3.216636624885723	not_mentioned		not_mentioned	correct	ok	not_mentioned	released	unavailable
Haiku 5.5	imcs21	calibration	10170455	symptom_171	10170455	0.0005747	3.216636624885723	not_mentioned		not_mentioned	correct	ok	not_mentioned	released	unavailable
Haiku 5.5	imcs21	calibration	10170455	symptom_172	10170455	0.0005747	3.216636624885723	not_mentioned		not_mentioned	correct	ok	not_mentioned	released	unavailable
Haiku 5.5	imcs21	calibration	10170455	symptom_173	10170455	0.0005747	3.216636624885723	not_mentioned		not_mentioned	correct	ok	not_mentioned	released	unavailable
Haiku 5.5	imcs21	calibration	10170455	symptom_174	10170455	0.0005747	3.216636624885723	not_mentioned		not_mentioned	correct	ok	not_mentioned	released	unavailable
Haiku 5.5	imcs21	calibration	10170455	symptom_175	10170455	0.0005747	3.216636624885723	not_mentioned		not_mentioned	correct	ok	not_mentioned	released	unavailable
Haiku 5.5	imcs21	calibration	10170455	symptom_176	10170455	0.0005747	3.216636624885723	not_mentioned		not_mentioned	correct	ok	not_mentioned	released	unavailable
Haiku 5.5	imcs21	calibration	10170455	symptom_177	10170455	0.0005747	3.216636624885723	not_mentioned		not_mentioned	correct	ok	not_mentioned	released	unavailable
Haiku 5.5	imcs21	calibration	10170455	symptom_178	10170455	0.0005747	3.216636624885723	not_mentioned		not_mentioned	correct	ok	not_mentioned	released	unavailable
Haiku 5.5	imcs21	calibration	10170455	symptom_179	10170455	0.0005747	3.216636624885723	not_mentioned		not_mentioned	correct	ok	not_mentioned	released	unavailable
Haiku 5.5	imcs21	calibration	10170455	symptom_180	10170455	0.0005747	3.216636624885723	not_mentioned		not_mentioned	correct	ok	not_mentioned	released	unavailable
Haiku 5.5	imcs21	calibration	10170455	symptom_181	10170455	0.0005747	3.216636624885723	not_mentioned		not_mentioned	correct	ok	not_mentioned	released	unavailable
Haiku 5.5	imcs21	calibration	10170455	symptom_182	10170455	0.0005747	3.216636624885723	not_mentioned		not_mentioned	correct	ok	not_mentioned	released	unavailable
Haiku 5.5	imcs21	calibration	10170455	symptom_183	10170455	0.0005747	3.216636624885723	not_mentioned		not_mentioned	correct	ok	not_mentioned	released	unavailable
Haiku 5.5	imcs21	calibration	10170455	symptom_184	10170455	0.0005747	3.216636624885723	not_mentioned		not_mentioned	correct	ok	not_mentioned	released	unavailable
Haiku 5.5	imcs21	calibration	10170455	symptom_185	10170455	0.0005747	3.216636624885723	not_mentioned		not_mentioned	correct	ok	not_mentioned	released	unavailable
Haiku 5.5	imcs21	calibration	10170455	symptom_186	10170455	0.0005747	3.216636624885723	not_mentioned		not_mentioned	correct	ok	not_mentioned	released	unavailable
Haiku 5.5	imcs21	calibration	10170455	symptom_187	10170455	0.0005747	3.216636624885723	not_mentioned		not_mentioned	correct	ok	not_mentioned	released	unavailable
Haiku 5.5	imcs21	calibration	10170455	symptom_188	10170455	0.0005747	3.216636624885723	not_mentioned		not_mentioned	correct	ok	not_mentioned	released	unavailable
Haiku 5.5	imcs21	calibration	10170455	symptom_189	10170455	0.0005747	3.216636624885723	not_mentioned		not_mentioned	correct	ok	not_mentioned	released	unavailable
Haiku 5.5	imcs21	calibration	10170455	symptom_190	10170455	0.0005747	3.216636624885723	not_mentioned		not_mentioned	correct	ok	not_mentioned	released	unavailable
Haiku 5.5	imcs21	calibration	10170455	symptom_191	10170455	0.0005747	3.216636624885723	not_mentioned		not_mentioned	correct	ok	not_mentioned	released	unavailable
Haiku 5.5	imcs21	calibration	10170455	symptom_192	10170455	0.0005747	3.216636624885723	not_mentioned		not_mentioned	correct	ok	not_mentioned	released	unavailable
Haiku 5.5	imcs21	calibration	10170455	symptom_193	10170455	0.0005747	3.216636624885723	not_mentioned		not_mentioned	correct	ok	not_mentioned	released	unavailable
Haiku 5.5	imcs21	calibration	10170455	symptom_194	10170455	0.0005747	3.216636624885723	not_mentioned		not_mentioned	correct	ok	not_mentioned	released	unavailable
Haiku 5.5	imcs21	calibration	10170455	symptom_195	10170455	0.0005747	3.216636624885723	not_mentioned		not_mentioned	correct	ok	not_mentioned	released	unavailable
Haiku 5.5	imcs21	calibration	10170455	symptom_196	10170455	0.0005747	3.216636624885723	not_mentioned		not_mentioned	correct	ok	not_mentioned	released	unavailable
Haiku 5.5	imcs21	calibration	10170455	symptom_197	10170455	0.0005747	3.216636624885723	not_mentioned		not_mentioned	correct	ok	not_mentioned	released	unavailable
Haiku 5.5	imcs21	calibration	10170455	symptom_198	10170455	0.0005747	3.216636624885723	not_mentioned		not_mentioned	correct	ok	not_mentioned	released	unavailable
Haiku 5.5	imcs21	calibration	10170455	symptom_199	10170455	0.0005747	3.216636624885723	not_mentioned		not_mentioned	correct	ok	not_mentioned	released	unavailable
Haiku 5.5	imcs21	calibration	10170455	symptom_200	10170455	0.0005747	3.216636624885723	not_mentioned		not_mentioned	correct	ok	not_mentioned	released	unavailable
Haiku 5.5	imcs21	calibration	10170455	symptom_201	10170455	0.0005747	3.216636624885723	not_mentioned		not_mentioned	correct	ok	not_mentioned	released	unavailable
Haiku 5.5	imcs21	calibration	10170455	symptom_202	10170455	0.0005747	3.216636624885723	not_mentioned		not_mentioned	correct	ok	not_mentioned	released	unavailable
Haiku 5.5	imcs21	calibration	10170455	symptom_203	10170455	0.0005747	3.216636624885723	not_mentioned		not_mentioned	correct	ok	not_mentioned	released	unavailable
Haiku 5.5	imcs21	calibration	10170455	symptom_204	10170455	0.0005747	3.216636624885723	not_mentioned		not_mentioned	correct	ok	not_mentioned	released	unavailable
Haiku 5.5	imcs21	calibration	10170455	symptom_205	10170455	0.0005747	3.216636624885723	not_mentioned		not_mentioned	correct	ok	not_mentioned	released	unavailable
Haiku 5.5	imcs21	calibration	10170455	symptom_206	10170455	0.0005747	3.216636624885723	not_mentioned		not_mentioned	correct	ok	not_mentioned	released	unavailable
Haiku 5.5	imcs21	calibration	10170455	symptom_207	10170455	0.0005747	3.216636624885723	not_mentioned		not_mentioned	correct	ok	not_mentioned	released	unavailable
Haiku 5.5	imcs21	calibration	10170455	symptom_208	10170455	0.0005747	3.216636624885723	not_mentioned		not_mentioned	correct	ok	not_mentioned	released	unavailable
Haiku 5.5	imcs21	calibration	10170455	symptom_209	10170455	0.0005747	3.216636624885723	not_mentioned		not_mentioned	correct	ok	not_mentioned	released	unavailable
Haiku 5.5	imcs21	calibration	10170455	symptom_210	10170455	0.0005747	3.216636624885723	not_mentioned		not_mentioned	correct	ok	not_mentioned	released	unavailable
Haiku 5.5	imcs21	calibration	10170455	symptom_211	10170455	0.0005747	3.216636624885723	not_mentioned		not_mentioned	correct	ok	not_mentioned	released	unavailable
Haiku 5.5	imcs21	calibration	10170455	symptom_212	10170455	0.0005747	3.216636624885723	not_mentioned		not_mentioned	correct	ok	not_mentioned	released	unavailable
Haiku 5.5	imcs21	calibration	10170455	symptom_213	10170455	0.0005747	3.216636624885723	not_mentioned		not_mentioned	correct	ok	not_mentioned	released	unavailable
Haiku 5.5	imcs21	calibration	10170455	symptom_214	10170455	0.0005747	3.216636624885723	not_mentioned		not_mentioned	correct	ok	not_mentioned	released	unavailable
Haiku 5.5	imcs21	calibration	10170455	symptom_215	10170455	0.0005747	3.216636624885723	not_mentioned		not_mentioned	correct	ok	not_mentioned	released	unavailable
Haiku 5.5	imcs21	calibration	10170455	symptom_216	10170455	0.0005747	3.216636624885723	not_mentioned		not_mentioned	correct	ok	not_mentioned	released	unavailable
Haiku 5.5	imcs21	calibration	10170455	symptom_217	10170455	0.0005747	3.216636624885723	not_mentioned		not_mentioned	correct	ok	not_mentioned	released	unavailable
Haiku 5.5	imcs21	calibration	10170455	symptom_218	10170455	0.0005747	3.216636624885723	not_mentioned		not_mentioned	correct	ok	not_mentioned	released	unavailable
Haiku 5.5	imcs21	calibration	10170455	symptom_219	10170455	0.0005747	3.216636624885723	not_mentioned		not_mentioned	correct	ok	not_mentioned	released	unavailable
Haiku 5.5	imcs21	calibration	10170455	symptom_220	10170455	0.0005747	3.216636624885723	not_mentioned		not_mentioned	correct	ok	not_mentioned	released	unavailable
Haiku 5.5	imcs21	calibration	10170455	symptom_221	10170455	0.0005747	3.216636624885723	not_mentioned		not_mentioned	correct	ok	not_mentioned	released	unavailable
Haiku 5.5	imcs21	calibration	10170455	symptom_222	10170455	0.0005747	3.216636624885723	not_mentioned		not_mentioned	correct	ok	not_mentioned	released	unavailable
Haiku 5.5	imcs21	calibration	10170455	symptom_223	10170455	0.0005747	3.216636624885723	not_mentioned		not_mentioned	correct	ok	not_mentioned	released	unavailable
Haiku 5.5	imcs21	calibration	10170455	symptom_224	10170455	0.0005747	3.216636624885723	not_mentioned		not_mentioned	correct	ok	not_mentioned	released	unavailable
Haiku 5.5	imcs21	calibration	10170455	symptom_225	10170455	0.0005747	3.216636624885723	not_mentioned		not_mentioned	correct	ok	not_mentioned	released	unavailable
Haiku 5.5	imcs21	calibration	10170455	symptom_226	10170455	0.0005747	3.216636624885723	not_mentioned		not_mentioned	correct	ok	not_mentioned	released	unavailable
Haiku 5.5	imcs21	calibration	10170455	symptom_227	10170455	0.0005747	3.216636624885723	not_mentioned		not_mentioned	correct	ok	not_mentioned	released	unavailable
Haiku 5.5	imcs21	calibration	10170455	symptom_228	10170455	0.0005747	3.216636624885723	not_mentioned		not_mentioned	correct	ok	not_mentioned	released	unavailable
Haiku 5.5	imcs21	calibration	10170455	symptom_229	10170455	0.0005747	3.216636624885723	not_mentioned		not_mentioned	correct	ok	not_mentioned	released	unavailable
Haiku 5.5	imcs21	calibration	10170455	symptom_230	10170455	0.0005747	3.216636624885723	not_mentioned		not_mentioned	correct	ok	not_mentioned	released	unavailable
Haiku 5.5	imcs21	calibration	10170455	symptom_231	10170455	0.0005747	3.216636624885723	not_mentioned		not_mentioned	correct	ok	not_mentioned	released	unavailable
Haiku 5.5	imcs21	calibration	10170455	symptom_232	10170455	0.0005747	3.216636624885723	not_mentioned		not_mentioned	correct	ok	not_mentioned	released	unavailable
Haiku 5.5	imcs21	calibration	10170455	symptom_233	10170455	0.0005747	3.216636624885723	not_mentioned		not_mentioned	correct	ok	not_mentioned	released	unavailable
Haiku 5.5	imcs21	calibration	10170455	symptom_234	10170455	0.0005747	3.216636624885723	not_mentioned		not_mentioned	correct	ok	not_mentioned	released	unavailable
Haiku 5.5	imcs21	calibration	10170455	symptom_235	10170455	0.0005747	3.216636624885723	not_mentioned		not_mentioned	correct	ok	not_mentioned	released	unavailable
Haiku 5.5	imcs21	calibration	10170455	symptom_236	10170455	0.0005747	3.216636624885723	not_mentioned		not_mentioned	correct	ok	not_mentioned	released	unavailable
Haiku 5.5	imcs21	calibration	10170455	symptom_237	10170455	0.0005747	3.216636624885723	not_mentioned		not_mentioned	correct	ok	not_mentioned	released	unavailable
Haiku 5.5	imcs21	calibration	10170455	symptom_238	10170455	0.0005747	3.216636624885723	not_mentioned		not_mentioned	correct	ok	not_mentioned	released	unavailable
Haiku 5.5	imcs21	calibration	10170455	symptom_239	10170455	0.0005747	3.216636624885723	not_mentioned		not_mentioned	correct	ok	not_mentioned	released	unavailable
Haiku 5.5	imcs21	calibration	10170455	symptom_240	10170455	0.0005747	3.216636624885723	not_mentioned		not_mentioned	correct	ok	not_mentioned	released	unavailable
Haiku 5.5	imcs21	calibration	10170455	symptom_241	10170455	0.0005747	3.216636624885723	not_mentioned		not_mentioned	correct	ok	not_mentioned	released	unavailable
Haiku 5.5	imcs21	calibration	10170455	symptom_242	10170455	0.0005747	3.216636624885723	not_mentioned		not_mentioned	correct	ok	not_mentioned	released	unavailable
Haiku 5.5	imcs21	calibration	10170455	symptom_243	10170455	0.0005747	3.216636624885723	not_mentioned		not_mentioned	correct	ok	not_mentioned	released	unavailable
Haiku 5.5	imcs21	calibration	10170455	symptom_244	10170455	0.0005747	3.216636624885723	not_mentioned		not_mentioned	correct	ok	not_mentioned	released	unavailable
Haiku 5.5	imcs21	calibration	10170455	symptom_245	10170455	0.0005747	3.216636624885723	not_mentioned		not_mentioned	correct	ok	not_mentioned	released	unavailable
Haiku 5.5	imcs21	calibration	10170455	symptom_246	10170455	0.0005747	3.216636624885723	not_mentioned		not_mentioned	correct	ok	not_mentioned	released	unavailable
Haiku 5.5	imcs21	calibration	10170455	symptom_247	10170455	0.0005747	3.216636624885723	not_mentioned		not_mentioned	correct	ok	not_mentioned	released	unavailable
Haiku 5.5	imcs21	calibration	10170455	symptom_248	10170455	0.0005747	3.216636624885723	not_mentioned		not_mentioned	correct	ok	not_mentioned	released	unavailable
Haiku 5.5	imcs21	calibration	10170455	symptom_249	10170455	0.0005747	3.216636624885723	not_mentioned		not_mentioned	correct	ok	not_mentioned	released	unavailable
Haiku 5.5	imcs21	calibration	10170455	symptom_250	10170455	0.0005747	3.216636624885723	not_mentioned		not_mentioned	correct	ok	not_mentioned	released	unavailable
Haiku 5.5	imcs21	calibration	10170455	symptom_251	10170455	0.0005747	3.216636624885723	not_mentioned		not_mentioned	correct	ok	not_mentioned	released	unavailable
Haiku 5.5	imcs21	calibration	10170455	symptom_252	10170455	0.0005747	3.216636624885723	not_mentioned		not_mentioned	correct	ok	not_mentioned	released	unavailable
Haiku 5.5	imcs21	calibration	10170455	symptom_253	10170455	0.0005747	3.216636624885723	not_mentioned		not_mentioned	correct	ok	not_mentioned	released	unavailable
Haiku 5.5	imcs21	calibration	10170455	symptom_254	10170455	0.0005747	3.216636624885723	not_mentioned		not_mentioned	correct	ok	not_mentioned	released	unavailable
Haiku 5.5	imcs21	calibration	10170455	symptom_255	10170455	0.0005747	3.216636624885723	not_mentioned		not_mentioned	correct	ok	not_mentioned	released	unavailable
Haiku 5.5	imcs21	calibration	10170455	symptom_256	10170455	0.0005747	3.216636624885723	not_mentioned		not_mentioned	correct	ok	not_mentioned	released	unavailable
Haiku 5.5	imcs21	calibration	10170455	symptom_257	10170455	0.0005747	3.216636624885723	not_mentioned		not_mentioned	correct	ok	not_mentioned	released	unavailable
Haiku 5.5	imcs21	calibration	10170455	symptom_258	10170455	0.0005747	3.216636624885723	not_mentioned		not_mentioned	correct	ok	not_mentioned	released	unavailable
Haiku 5.5	imcs21	calibration	10170455	symptom_259	10170455	0.0005747	3.216636624885723	not_mentioned		not_mentioned	correct	ok	not_mentioned	released	unavailable
Haiku 5.5	imcs21	calibration	10170455	symptom_260	10170455	0.0005747	3.216636624885723	not_mentioned		not_mentioned	correct	ok	not_mentioned	released	unavailable
Haiku 5.5	imcs21	calibration	10170455	symptom_261	10170455	0.0005747	3.216636624885723	not_mentioned		not_mentioned	correct	ok	not_mentioned	released	unavailable
Haiku 5.5	imcs21	calibration	10170455	symptom_262	10170455	0.0005747	3.216636624885723	not_mentioned		not_mentioned	correct	ok	not_mentioned	released	unavailable
Haiku 5.5	imcs21	calibration	10170455	symptom_263	10170455	0.0005747	3.216636624885723	not_mentioned		not_mentioned	correct	ok	not_mentioned	released	unavailable
Haiku 5.5	imcs21	calibration	10170455	symptom_264	10170455	0.0005747	3.216636624885723	not_mentioned		not_mentioned	correct	ok	not_mentioned	released	unavailable
Haiku 5.5	imcs21	calibration	10170455	symptom_265	10170455	0.0005747	3.216636624885723	not_mentioned		not_mentioned	correct	ok	not_mentioned	released	unavailable
Haiku 5.5	imcs21	calibration	10170455	symptom_266	10170455	0.0005747	3.216636624885723	not_mentioned		not_mentioned	correct	ok	not_mentioned	released	unavailable
Haiku 5.5	imcs21	calibration	10170455	symptom_267	10170455	0.0005747	3.216636624885723	not_mentioned		not_mentioned	correct	ok	not_mentioned	released	unavailable
Haiku 5.5	imcs21	calibration	10170455	symptom_268	10170455	0.0005747	3.216636624885723	not_mentioned		not_mentioned	correct	ok	not_mentioned	released	unavailable
Haiku 5.5	imcs21	calibration	10170455	symptom_269	10170455	0.0005747	3.216636624885723	not_mentioned		not_mentioned	correct	ok	not_mentioned	released	unavailable
Haiku 5.5	imcs21	calibration	10170455	symptom_270	10170455	0.0005747	3.216636624885723	not_mentioned		not_mentioned	correct	ok	not_mentioned	released	unavailable
Haiku 5.5	imcs21	calibration	10170455	symptom_271	10170455	0.0005747	3.216636624885723	not_mentioned		not_mentioned	correct	ok	not_mentioned	released	unavailable
Haiku 5.5	imcs21	calibration	10170455	symptom_272	10170455	0.0005747	3.216636624885723	not_mentioned		not_mentioned	correct	ok	not_mentioned	released	unavailable
Haiku 5.5	imcs21	calibration	10170455	symptom_273	10170455	0.0005747	3.216636624885723	not_mentioned		not_mentioned	correct	ok	not_mentioned	released	unavailable
Haiku 5.5	imcs21	calibration	10170455	symptom_274	10170455	0.0005747	3.216636624885723	not_mentioned		not_mentioned	correct	ok	not_mentioned	released	unavailable
Haiku 5.5	imcs21	calibration	10170455	symptom_275	10170455	0.0005747	3.216636624885723	not_mentioned		not_mentioned	correct	ok	not_mentioned	released	unavailable
Haiku 5.5	imcs21	calibration	10170455	symptom_276	10170455	0.0005747	3.216636624885723	not_mentioned		not_mentioned	correct	ok	not_mentioned	released	unavailable
Haiku 5.5	imcs21	calibration	10170455	symptom_277	10170455	0.0005747	3.216636624885723	not_mentioned		not_mentioned	correct	ok	not_mentioned	released	unavailable
Haiku 5.5	imcs21	calibration	10170455	symptom_278	10170455	0.0005747	3.216636624885723	not_mentioned		not_mentioned	correct	ok	not_mentioned	released	unavailable
Haiku 5.5	imcs21	calibration	10170455	symptom_279	10170455	0.0005747	3.216636624885723	not_mentioned		not_mentioned	correct	ok	not_mentioned	released	unavailable
Haiku 5.5	imcs21	calibration	10170455	symptom_280	10170455	0.0005747	3.216636624885723	not_mentioned		not_mentioned	correct	ok	not_mentioned	released	unavailable
Haiku 5.5	imcs21	calibration	10170455	symptom_281	10170455	0.0005747	3.216636624885723	not_mentioned		not_mentioned	correct	ok	not_mentioned	released	unavailable
Haiku 5.5	imcs21	calibration	10170455	symptom_282	10170455	0.0005747	3.216636624885723	not_mentioned		not_mentioned	correct	ok	not_mentioned	released	unavailable
Haiku 5.5	imcs21	calibration	10170455	symptom_283	10170455	0.0005747	3.216636624885723	not_mentioned		not_mentioned	correct	ok	not_mentioned	released	unavailable
Haiku 5.5	imcs21	calibration	10170455	symptom_284	10170455	0.0005747	3.216636624885723	not_mentioned		not_mentioned	correct	ok	not_mentioned	released	unavailable
Haiku 5.5	imcs21	calibration	10170455	symptom_285	10170455	0.0005747	3.216636624885723	not_mentioned		not_mentioned	correct	ok	not_mentioned	released	unavailable
Haiku 5.5	imcs21	calibration	10170455	symptom_286	10170455	0.0005747	3.216636624885723	not_mentioned		not_mentioned	correct	ok	not_mentioned	released	unavailable
Haiku 5.5	imcs21	calibration	10170455	symptom_287	10170455	0.0005747	3.216636624885723	not_mentioned		not_mentioned	correct	ok	not_mentioned	released	unavailable
Haiku 5.5	imcs21	calibration	10170455	symptom_288	10170455	0.0005747	3.216636624885723	not_mentioned		not_mentioned	correct	ok	not_mentioned	released	unavailable
Haiku 5.5	imcs21	calibration	10170455	symptom_289	10170455	0.0005747	3.216636624885723	not_mentioned		not_mentioned	correct	ok	not_mentioned	released	unavailable
Haiku 5.5	imcs21	calibration	10170455	symptom_290	10170455	0.0005747	3.216636624885723	not_mentioned		not_mentioned	correct	ok	not_mentioned	released	unavailable
Haiku 5.5	imcs21	calibration	10170455	symptom_291	10170455	0.0005747	3.216636624885723	not_mentioned		not_mentioned	correct	ok	not_mentioned	released	unavailable
Haiku 5.5	imcs21	calibration	10170455	symptom_292	10170455	0.0005747	3.216636624885723	not_mentioned		not_mentioned	correct	ok	not_mentioned	released	unavailable
Haiku 5.5	imcs21	calibration	10170455	symptom_293	10170455	0.0005747	3.216636624885723	not_mentioned		not_mentioned	correct	ok	not_mentioned	released	unavailable
Haiku 5.5	imcs21	calibration	10170455	symptom_294	10170455	0.0005747	3.216636624885723	not_mentioned		not_mentioned	correct	ok	not_mentioned	released	unavailable
Haiku 5.5	imcs21	calibration	10170455	symptom_295	10170455	0.0005747	3.216636624885723	not_mentioned		not_mentioned	correct	ok	not_mentioned	released	unavailable
Haiku 5.5	imcs21	calibration	10170455	symptom_296	10170455	0.0005747	3.216636624885723	not_mentioned		not_mentioned	correct	ok	not_mentioned	released	unavailable
Haiku 5.5	imcs21	calibration	10170455	symptom_297	10170455	0.0005747	3.216636624885723	not_mentioned		not_mentioned	correct	ok	not_mentioned	released	unavailable
Haiku 5.5	imcs21	calibration	10170455	symptom_298	10170455	0.0005747	3.216636624885723	not_mentioned		not_mentioned	correct	ok	not_mentioned	released	unavailable
Haiku 5.5	imcs21	calibration	10170455	symptom_299	10170455	0.0005747	3.216636624885723	not_mentioned		not_mentioned	correct	ok	not_mentioned	released	unavailable
Haiku 5.5	imcs21	calibration	10170455	symptom_300	10170455	0.0005747	3.216636624885723	not_mentioned		not_mentioned	correct	ok	not_mentioned	released	unavailable
Haiku 5.5	imcs21	calibration	10170455	symptom_301	10170455	0.0005747	3.216636624885723	not_mentioned		not_mentioned	correct	ok	not_mentioned	released	unavailable
Haiku 5.5	imcs21	calibration	10170455	symptom_302	10170455	0.0005747	3.216636624885723	not_mentioned		not_mentioned	correct	ok	not_mentioned	released	unavailable
Haiku 5.5	imcs21	calibration	10170455	symptom_303	10170455	0.0005747	3.216636624885723	not_mentioned		not_mentioned	correct	ok	not_mentioned	released	unavailable
Haiku 5.5	imcs21	calibration	10170455	symptom_304	10170455	0.0005747	3.216636624885723	not_mentioned		not_mentioned	correct	ok	not_mentioned	released	unavailable
Haiku 5.5	imcs21	calibration	10170455	symptom_305	10170455	0.0005747	3.216636624885723	not_mentioned		not_mentioned	correct	ok	not_mentioned	released	unavailable
Haiku 5.5	imcs21	calibration	10170455	symptom_306	10170455	0.0005747	3.216636624885723	not_mentioned		not_mentioned	correct	ok	not_mentioned	released	unavailable
Haiku 5.5	imcs21	calibration	10170455	symptom_307	10170455	0.0005747	3.216636624885723	not_mentioned		not_mentioned	correct	ok	not_mentioned	released	unavailable
Haiku 5.5	imcs21	calibration	10170455	symptom_308	10170455	0.0005747	3.216636624885723	not_mentioned		not_mentioned	correct	ok	not_mentioned	released	unavailable
Haiku 5.5	imcs21	calibration	10170455	symptom_309	10170455	0.0005747	3.216636624885723	not_mentioned		not_mentioned	correct	ok	not_mentioned	released	unavailable
Haiku 5.5	imcs21	calibration	10170455	symptom_310	10170455	0.0005747	3.216636624885723	not_mentioned		not_mentioned	correct	ok	not_mentioned	released	unavailable
Haiku 5.5	imcs21	calibration	10170455	symptom_311	10170455	0.0005747	3.216636624885723	not_mentioned		not_mentioned	correct	ok	not_mentioned	released	unavailable
Haiku 5.5	imcs21	calibration	10170455	symptom_312	10170455	0.0005747	3.216636624885723	not_mentioned		not_mentioned	correct	ok	not_mentioned	released	unavailable
Haiku 5.5	imcs21	calibration	10170455	symptom_313	10170455	0.0005747	3.216636624885723	not_mentioned		not_mentioned	correct	ok	not_mentioned	released	unavailable
Haiku 5.5	imcs21	calibration	10170455	symptom_314	10170455	0.0005747	3.216636624885723	not_mentioned		not_mentioned	correct	ok	not_mentioned	released	unavailable
Haiku 5.5	imcs21	calibration	10170455	symptom_315	10170455	0.0005747	3.216636624885723	not_mentioned		not_mentioned	correct	ok	not_mentioned	released	unavailable
Haiku 5.5	imcs21	calibration	10170455	symptom_316	10170455	0.0005747	3.216636624885723	not_mentioned		not_mentioned	correct	ok	not_mentioned	released	unavailable
Haiku 5.5	imcs21	calibration	10170455	symptom_317	10170455	0.0005747	3.216636624885723	not_mentioned		not_mentioned	correct	ok	not_mentioned	released	unavailable
Haiku 5.5	imcs21	calibration	10170455	symptom_318	10170455	0.0005747	3.216636624885723	not_mentioned		not_mentioned	correct	ok	not_mentioned	released	unavailable
Haiku 5.5	imcs21	calibration	10170455	symptom_319	10170455	0.0005747	3.216636624885723	not_mentioned		not_mentioned	correct	ok	not_mentioned	released	unavailable
Haiku 5.5	imcs21	calibration	10170455	symptom_320	10170455	0.0005747	3.216636624885723	not_mentioned		not_mentioned	correct	ok	not_mentioned	released	unavailable
Haiku 5.5	imcs21	calibration	10170455	symptom_321	10170455	0.0005747	3.216636624885723	not_mentioned		not_mentioned	correct	ok	not_mentioned	released	unavailable
Haiku 5.5	imcs21	calibration	10170455	symptom_322	10170455	0.0005747	3.216636624885723	not_mentioned		not_mentioned	correct	ok	not_mentioned	released	unavailable
Haiku 5.5	imcs21	calibration	10170455	symptom_323	10170455	0.0005747	3.216636624885723	not_mentioned		not_mentioned	correct	ok	not_mentioned	released	unavailable
Haiku 5.5	imcs21	calibration	10170455	symptom_324	10170455	0.0005747	3.216636624885723	not_mentioned		not_mentioned	correct	ok	not_mentioned	released	unavailable
Haiku 5.5	imcs21	calibration	10170455	symptom_325	10170455	0.0005747	3.216636624885723	not_mentioned		not_mentioned	correct	ok	not_mentioned	released	unavailable
Haiku 5.5	imcs21	calibration	10170455	symptom_326	10170455	0.0005747	3.216636624885723	not_mentioned		not_mentioned	correct	ok	not_mentioned	released	unavailable
Haiku 5.5	imcs21	calibration	10170455	symptom_327	10170455	0.0005747	3.216636624885723	not_mentioned		not_mentioned	correct	ok	not_mentioned	released	unavailable
Haiku 5.5	imcs21	calibration	10170455	symptom_328	10170455	0.0005747	3.216636624885723	not_mentioned		not_mentioned	correct	ok	not_mentioned	released	unavailable
Haiku 5.5	imcs21	calibration	10170455	symptom_329	10170455	0.0005747	3.216636624885723	not_mentioned		not_mentioned	correct	ok	not_mentioned	released	unavailable
Haiku 5.5	imcs21	calibration	10170455	symptom_330	10170455	0.0005747	3.216636624885723	not_mentioned		not_mentioned	correct	ok	not_mentioned	released	unavailable
Haiku 5.5	imcs21	calibration	10170854	symptom_000	10170854	0.0007512	4.271153082838282	not_mentioned		not_mentioned	correct	ok	not_mentioned	released	unavailable
Haiku 5.5	imcs21	calibration	10170854	symptom_001	10170854	0.0007512	4.271153082838282	not_mentioned		not_mentioned	correct	ok	not_mentioned	released	unavailable
Haiku 5.5	imcs21	calibration	10170854	symptom_002	10170854	0.0007512	4.271153082838282	not_mentioned		not_mentioned	correct	ok	not_mentioned	released	unavailable
Haiku 5.5	imcs21	calibration	10170854	symptom_003	10170854	0.0007512	4.271153082838282	not_mentioned		not_mentioned	correct	ok	not_mentioned	released	unavailable
Haiku 5.5	imcs21	calibration	10170854	symptom_004	10170854	0.0007512	4.271153082838282	not_mentioned		not_mentioned	correct	ok	not_mentioned	released	unavailable
Haiku 5.5	imcs21	calibration	10170854	symptom_005	10170854	0.0007512	4.271153082838282	not_mentioned		not_mentioned	correct	ok	not_mentioned	released	unavailable
Haiku 5.5	imcs21	calibration	10170854	symptom_006	10170854	0.0007512	4.271153082838282	not_mentioned		not_mentioned	correct	ok	not_mentioned	released	unavailable
Haiku 5.5	imcs21	calibration	10170854	symptom_007	10170854	0.0007512	4.271153082838282	not_mentioned		not_mentioned	correct	ok	not_mentioned	released	unavailable
Haiku 5.5	imcs21	calibration	10170854	symptom_008	10170854	0.0007512	4.271153082838282	not_mentioned		not_mentioned	correct	ok	not_mentioned	released	unavailable
Haiku 5.5	imcs21	calibration	10170854	symptom_009	10170854	0.0007512	4.271153082838282	not_mentioned		not_mentioned	correct	ok	not_mentioned	released	unavailable
Haiku 5.5	imcs21	calibration	10170854	symptom_010	10170854	0.0007512	4.271153082838282	not_mentioned		not_mentioned	correct	ok	not_mentioned	released	unavailable
Haiku 5.5	imcs21	calibration	10170854	symptom_011	10170854	0.0007512	4.271153082838282	not_mentioned		not_mentioned	correct	ok	not_mentioned	released	unavailable
Haiku 5.5	imcs21	calibration	10170854	symptom_012	10170854	0.0007512	4.271153082838282	not_mentioned		not_mentioned	correct	ok	not_mentioned	released	unavailable
Haiku 5.5	imcs21	calibration	10170854	symptom_013	10170854	0.0007512	4.271153082838282	not_mentioned		not_mentioned	correct	ok	not_mentioned	released	unavailable
Haiku 5.5	imcs21	calibration	10170854	symptom_014	10170854	0.0007512	4.271153082838282	not_mentioned		not_mentioned	correct	ok	not_mentioned	released	unavailable
Haiku 5.5	imcs21	calibration	10170854	symptom_015	10170854	0.0007512	4.271153082838282	not_mentioned		not_mentioned	correct	ok	not_mentioned	released	unavailable
Haiku 5.5	imcs21	calibration	10170854	symptom_016	10170854	0.0007512	4.271153082838282	positive	0.8	not_mentioned	incorrect	ok	not_mentioned	released	reported_percentage
Haiku 5.5	imcs21	calibration	10170854	symptom_017	10170854	0.0007512	4.271153082838282	not_mentioned		not_mentioned	correct	ok	not_mentioned	released	unavailable
Haiku 5.5	imcs21	calibration	10170854	symptom_018	10170854	0.0007512	4.271153082838282	not_mentioned		not_mentioned	correct	ok	not_mentioned	released	unavailable
Haiku 5.5	imcs21	calibration	10170854	symptom_019	10170854	0.0007512	4.271153082838282	not_mentioned		not_mentioned	correct	ok	not_mentioned	released	unavailable
Haiku 5.5	imcs21	calibration	10170854	symptom_020	10170854	0.0007512	4.271153082838282	not_mentioned		not_mentioned	correct	ok	not_mentioned	released	unavailable
Haiku 5.5	imcs21	calibration	10170854	symptom_021	10170854	0.0007512	4.271153082838282	not_mentioned		not_mentioned	correct	ok	not_mentioned	released	unavailable
Haiku 5.5	imcs21	calibration	10170854	symptom_022	10170854	0.0007512	4.271153082838282	not_mentioned		not_mentioned	correct	ok	not_mentioned	released	unavailable
Haiku 5.5	imcs21	calibration	10170854	symptom_023	10170854	0.0007512	4.271153082838282	not_mentioned		not_mentioned	correct	ok	not_mentioned	released	unavailable
Haiku 5.5	imcs21	calibration	10170854	symptom_024	10170854	0.0007512	4.271153082838282	not_mentioned		not_mentioned	correct	ok	not_mentioned	released	unavailable
Haiku 5.5	imcs21	calibration	10170854	symptom_025	10170854	0.0007512	4.271153082838282	not_mentioned		not_mentioned	correct	ok	not_mentioned	released	unavailable
Haiku 5.5	imcs21	calibration	10170854	symptom_026	10170854	0.0007512	4.271153082838282	not_mentioned		not_mentioned	correct	ok	not_mentioned	released	unavailable
Haiku 5.5	imcs21	calibration	10170854	symptom_027	10170854	0.0007512	4.271153082838282	not_mentioned		not_mentioned	correct	ok	not_mentioned	released	unavailable
Haiku 5.5	imcs21	calibration	10170854	symptom_028	10170854	0.0007512	4.271153082838282	not_mentioned		not_mentioned	correct	ok	not_mentioned	released	unavailable
Haiku 5.5	imcs21	calibration	10170854	symptom_029	10170854	0.0007512	4.271153082838282	uncertain	0.55	not_mentioned	incorrect	ok	not_mentioned	released	reported_percentage
Haiku 5.5	imcs21	calibration	10170854	symptom_030	10170854	0.0007512	4.271153082838282	not_mentioned		not_mentioned	correct	ok	not_mentioned	released	unavailable
Haiku 5.5	imcs21	calibration	10170854	symptom_031	10170854	0.0007512	4.271153082838282	not_mentioned		not_mentioned	correct	ok	not_mentioned	released	unavailable
Haiku 5.5	imcs21	calibration	10170854	symptom_032	10170854	0.0007512	4.271153082838282	not_mentioned		not_mentioned	correct	ok	not_mentioned	released	unavailable
Haiku 5.5	imcs21	calibration	10170854	symptom_033	10170854	0.0007512	4.271153082838282	not_mentioned		not_mentioned	correct	ok	not_mentioned	released	unavailable
Haiku 5.5	imcs21	calibration	10170854	symptom_034	10170854	0.0007512	4.271153082838282	not_mentioned		not_mentioned	correct	ok	not_mentioned	released	unavailable
Haiku 5.5	imcs21	calibration	10170854	symptom_035	10170854	0.0007512	4.271153082838282	not_mentioned		not_mentioned	correct	ok	not_mentioned	released	unavailable
Haiku 5.5	imcs21	calibration	10170854	symptom_036	10170854	0.0007512	4.271153082838282	not_mentioned		not_mentioned	correct	ok	not_mentioned	released	unavailable
Haiku 5.5	imcs21	calibration	10170854	symptom_037	10170854	0.0007512	4.271153082838282	not_mentioned		not_mentioned	correct	ok	not_mentioned	released	unavailable
Haiku 5.5	imcs21	calibration	10170854	symptom_038	10170854	0.0007512	4.271153082838282	not_mentioned		not_mentioned	correct	ok	not_mentioned	released	unavailable
Haiku 5.5	imcs21	calibration	10170854	symptom_039	10170854	0.0007512	4.271153082838282	not_mentioned		not_mentioned	correct	ok	not_mentioned	released	unavailable
Haiku 5.5	imcs21	calibration	10170854	symptom_040	10170854	0.0007512	4.271153082838282	not_mentioned		not_mentioned	correct	ok	not_mentioned	released	unavailable
Haiku 5.5	imcs21	calibration	10170854	symptom_041	10170854	0.0007512	4.271153082838282	not_mentioned		not_mentioned	correct	ok	not_mentioned	released	unavailable
Haiku 5.5	imcs21	calibration	10170854	symptom_042	10170854	0.0007512	4.271153082838282	not_mentioned		not_mentioned	correct	ok	not_mentioned	released	unavailable
Haiku 5.5	imcs21	calibration	10170854	symptom_043	10170854	0.0007512	4.271153082838282	negative	0.8	not_mentioned	incorrect	ok	not_mentioned	released	reported_percentage
Haiku 5.5	imcs21	calibration	10170854	symptom_044	10170854	0.0007512	4.271153082838282	not_mentioned		not_mentioned	correct	ok	not_mentioned	released	unavailable
Haiku 5.5	imcs21	calibration	10170854	symptom_045	10170854	0.0007512	4.271153082838282	not_mentioned		not_mentioned	correct	ok	not_mentioned	released	unavailable
Haiku 5.5	imcs21	calibration	10170854	symptom_046	10170854	0.0007512	4.271153082838282	not_mentioned		not_mentioned	correct	ok	not_mentioned	released	unavailable
Haiku 5.5	imcs21	calibration	10170854	symptom_047	10170854	0.0007512	4.271153082838282	not_mentioned		not_mentioned	correct	ok	not_mentioned	released	unavailable
Haiku 5.5	imcs21	calibration	10170854	symptom_048	10170854	0.0007512	4.271153082838282	not_mentioned		not_mentioned	correct	ok	not_mentioned	released	unavailable
Haiku 5.5	imcs21	calibration	10170854	symptom_049	10170854	0.0007512	4.271153082838282	not_mentioned		not_mentioned	correct	ok	not_mentioned	released	unavailable
Haiku 5.5	imcs21	calibration	10170854	symptom_050	10170854	0.0007512	4.271153082838282	not_mentioned		not_mentioned	correct	ok	not_mentioned	released	unavailable
Haiku 5.5	imcs21	calibration	10170854	symptom_051	10170854	0.0007512	4.271153082838282	not_mentioned		not_mentioned	correct	ok	not_mentioned	released	unavailable
Haiku 5.5	imcs21	calibration	10170854	symptom_052	10170854	0.0007512	4.271153082838282	not_mentioned		not_mentioned	correct	ok	not_mentioned	released	unavailable
Haiku 5.5	imcs21	calibration	10170854	symptom_053	10170854	0.0007512	4.271153082838282	not_mentioned		not_mentioned	correct	ok	not_mentioned	released	unavailable
Haiku 5.5	imcs21	calibration	10170854	symptom_054	10170854	0.0007512	4.271153082838282	not_mentioned		not_mentioned	correct	ok	not_mentioned	released	unavailable
Haiku 5.5	imcs21	calibration	10170854	symptom_055	10170854	0.0007512	4.271153082838282	not_mentioned		not_mentioned	correct	ok	not_mentioned	released	unavailable
Haiku 5.5	imcs21	calibration	10170854	symptom_056	10170854	0.0007512	4.271153082838282	not_mentioned		not_mentioned	correct	ok	not_mentioned	released	unavailable
Haiku 5.5	imcs21	calibration	10170854	symptom_057	10170854	0.0007512	4.271153082838282	not_mentioned		not_mentioned	correct	ok	not_mentioned	released	unavailable
Haiku 5.5	imcs21	calibration	10170854	symptom_058	10170854	0.0007512	4.271153082838282	not_mentioned		not_mentioned	correct	ok	not_mentioned	released	unavailable
Haiku 5.5	imcs21	calibration	10170854	symptom_059	10170854	0.0007512	4.271153082838282	not_mentioned		not_mentioned	correct	ok	not_mentioned	released	unavailable
Haiku 5.5	imcs21	calibration	10170854	symptom_060	10170854	0.0007512	4.271153082838282	not_mentioned		not_mentioned	correct	ok	not_mentioned	released	unavailable
Haiku 5.5	imcs21	calibration	10170854	symptom_061	10170854	0.0007512	4.271153082838282	not_mentioned		not_mentioned	correct	ok	not_mentioned	released	unavailable
Haiku 5.5	imcs21	calibration	10170854	symptom_062	10170854	0.0007512	4.271153082838282	not_mentioned		not_mentioned	correct	ok	not_mentioned	released	unavailable
Haiku 5.5	imcs21	calibration	10170854	symptom_063	10170854	0.0007512	4.271153082838282	not_mentioned		not_mentioned	correct	ok	not_mentioned	released	unavailable
Haiku 5.5	imcs21	calibration	10170854	symptom_064	10170854	0.0007512	4.271153082838282	not_mentioned		not_mentioned	correct	ok	not_mentioned	released	unavailable
Haiku 5.5	imcs21	calibration	10170854	symptom_065	10170854	0.0007512	4.271153082838282	not_mentioned		not_mentioned	correct	ok	not_mentioned	released	unavailable
Haiku 5.5	imcs21	calibration	10170854	symptom_066	10170854	0.0007512	4.271153082838282	not_mentioned		not_mentioned	correct	ok	not_mentioned	released	unavailable
Haiku 5.5	imcs21	calibration	10170854	symptom_067	10170854	0.0007512	4.271153082838282	not_mentioned		not_mentioned	correct	ok	not_mentioned	released	unavailable
Haiku 5.5	imcs21	calibration	10170854	symptom_068	10170854	0.0007512	4.271153082838282	not_mentioned		not_mentioned	correct	ok	not_mentioned	released	unavailable
Haiku 5.5	imcs21	calibration	10170854	symptom_069	10170854	0.0007512	4.271153082838282	not_mentioned		not_mentioned	correct	ok	not_mentioned	released	unavailable
Haiku 5.5	imcs21	calibration	10170854	symptom_070	10170854	0.0007512	4.271153082838282	not_mentioned		not_mentioned	correct	ok	not_mentioned	released	unavailable
Haiku 5.5	imcs21	calibration	10170854	symptom_071	10170854	0.0007512	4.271153082838282	not_mentioned		not_mentioned	correct	ok	not_mentioned	released	unavailable
Haiku 5.5	imcs21	calibration	10170854	symptom_072	10170854	0.0007512	4.271153082838282	not_mentioned		not_mentioned	correct	ok	not_mentioned	released	unavailable
Haiku 5.5	imcs21	calibration	10170854	symptom_073	10170854	0.0007512	4.271153082838282	not_mentioned		not_mentioned	correct	ok	not_mentioned	released	unavailable
Haiku 5.5	imcs21	calibration	10170854	symptom_074	10170854	0.0007512	4.271153082838282	not_mentioned		not_mentioned	correct	ok	not_mentioned	released	unavailable
Haiku 5.5	imcs21	calibration	10170854	symptom_075	10170854	0.0007512	4.271153082838282	not_mentioned		not_mentioned	correct	ok	not_mentioned	released	unavailable
Haiku 5.5	imcs21	calibration	10170854	symptom_076	10170854	0.0007512	4.271153082838282	not_mentioned		not_mentioned	correct	ok	not_mentioned	released	unavailable
Haiku 5.5	imcs21	calibration	10170854	symptom_077	10170854	0.0007512	4.271153082838282	not_mentioned		not_mentioned	correct	ok	not_mentioned	released	unavailable
Haiku 5.5	imcs21	calibration	10170854	symptom_078	10170854	0.0007512	4.271153082838282	not_mentioned		not_mentioned	correct	ok	not_mentioned	released	unavailable
Haiku 5.5	imcs21	calibration	10170854	symptom_079	10170854	0.0007512	4.271153082838282	not_mentioned		not_mentioned	correct	ok	not_mentioned	released	unavailable
Haiku 5.5	imcs21	calibration	10170854	symptom_080	10170854	0.0007512	4.271153082838282	not_mentioned		not_mentioned	correct	ok	not_mentioned	released	unavailable
Haiku 5.5	imcs21	calibration	10170854	symptom_081	10170854	0.0007512	4.271153082838282	not_mentioned		not_mentioned	correct	ok	not_mentioned	released	unavailable
Haiku 5.5	imcs21	calibration	10170854	symptom_082	10170854	0.0007512	4.271153082838282	not_mentioned		not_mentioned	correct	ok	not_mentioned	released	unavailable
Haiku 5.5	imcs21	calibration	10170854	symptom_083	10170854	0.0007512	4.271153082838282	not_mentioned		not_mentioned	correct	ok	not_mentioned	released	unavailable
Haiku 5.5	imcs21	calibration	10170854	symptom_084	10170854	0.0007512	4.271153082838282	not_mentioned		not_mentioned	correct	ok	not_mentioned	released	unavailable
Haiku 5.5	imcs21	calibration	10170854	symptom_085	10170854	0.0007512	4.271153082838282	not_mentioned		not_mentioned	correct	ok	not_mentioned	released	unavailable
Haiku 5.5	imcs21	calibration	10170854	symptom_086	10170854	0.0007512	4.271153082838282	not_mentioned		not_mentioned	correct	ok	not_mentioned	released	unavailable
Haiku 5.5	imcs21	calibration	10170854	symptom_087	10170854	0.0007512	4.271153082838282	positive	0.85	positive	correct	ok	positive	released	reported_percentage
Haiku 5.5	imcs21	calibration	10170854	symptom_088	10170854	0.0007512	4.271153082838282	not_mentioned		not_mentioned	correct	ok	not_mentioned	released	unavailable
Haiku 5.5	imcs21	calibration	10170854	symptom_089	10170854	0.0007512	4.271153082838282	not_mentioned		not_mentioned	correct	ok	not_mentioned	released	unavailable
Haiku 5.5	imcs21	calibration	10170854	symptom_090	10170854	0.0007512	4.271153082838282	not_mentioned		not_mentioned	correct	ok	not_mentioned	released	unavailable
Haiku 5.5	imcs21	calibration	10170854	symptom_091	10170854	0.0007512	4.271153082838282	not_mentioned		not_mentioned	correct	ok	not_mentioned	released	unavailable
Haiku 5.5	imcs21	calibration	10170854	symptom_092	10170854	0.0007512	4.271153082838282	not_mentioned		not_mentioned	correct	ok	not_mentioned	released	unavailable
Haiku 5.5	imcs21	calibration	10170854	symptom_093	10170854	0.0007512	4.271153082838282	not_mentioned		not_mentioned	correct	ok	not_mentioned	released	unavailable
Haiku 5.5	imcs21	calibration	10170854	symptom_094	10170854	0.0007512	4.271153082838282	not_mentioned		not_mentioned	correct	ok	not_mentioned	released	unavailable
Haiku 5.5	imcs21	calibration	10170854	symptom_095	10170854	0.0007512	4.271153082838282	not_mentioned		not_mentioned	correct	ok	not_mentioned	released	unavailable
Haiku 5.5	imcs21	calibration	10170854	symptom_096	10170854	0.0007512	4.271153082838282	not_mentioned		not_mentioned	correct	ok	not_mentioned	released	unavailable
Haiku 5.5	imcs21	calibration	10170854	symptom_097	10170854	0.0007512	4.271153082838282	not_mentioned		not_mentioned	correct	ok	not_mentioned	released	unavailable
Haiku 5.5	imcs21	calibration	10170854	symptom_098	10170854	0.0007512	4.271153082838282	not_mentioned		not_mentioned	correct	ok	not_mentioned	released	unavailable
Haiku 5.5	imcs21	calibration	10170854	symptom_099	10170854	0.0007512	4.271153082838282	not_mentioned		not_mentioned	correct	ok	not_mentioned	released	unavailable
Haiku 5.5	imcs21	calibration	10170854	symptom_100	10170854	0.0007512	4.271153082838282	not_mentioned		not_mentioned	correct	ok	not_mentioned	released	unavailable
Haiku 5.5	imcs21	calibration	10170854	symptom_101	10170854	0.0007512	4.271153082838282	not_mentioned		not_mentioned	correct	ok	not_mentioned	released	unavailable
Haiku 5.5	imcs21	calibration	10170854	symptom_102	10170854	0.0007512	4.271153082838282	not_mentioned		not_mentioned	correct	ok	not_mentioned	released	unavailable
Haiku 5.5	imcs21	calibration	10170854	symptom_103	10170854	0.0007512	4.271153082838282	not_mentioned		not_mentioned	correct	ok	not_mentioned	released	unavailable
Haiku 5.5	imcs21	calibration	10170854	symptom_104	10170854	0.0007512	4.271153082838282	not_mentioned		not_mentioned	correct	ok	not_mentioned	released	unavailable
Haiku 5.5	imcs21	calibration	10170854	symptom_105	10170854	0.0007512	4.271153082838282	not_mentioned		not_mentioned	correct	ok	not_mentioned	released	unavailable
Haiku 5.5	imcs21	calibration	10170854	symptom_106	10170854	0.0007512	4.271153082838282	not_mentioned		not_mentioned	correct	ok	not_mentioned	released	unavailable
Haiku 5.5	imcs21	calibration	10170854	symptom_107	10170854	0.0007512	4.271153082838282	not_mentioned		not_mentioned	correct	ok	not_mentioned	released	unavailable
Haiku 5.5	imcs21	calibration	10170854	symptom_108	10170854	0.0007512	4.271153082838282	not_mentioned		not_mentioned	correct	ok	not_mentioned	released	unavailable
Haiku 5.5	imcs21	calibration	10170854	symptom_109	10170854	0.0007512	4.271153082838282	not_mentioned		not_mentioned	correct	ok	not_mentioned	released	unavailable
Haiku 5.5	imcs21	calibration	10170854	symptom_110	10170854	0.0007512	4.271153082838282	not_mentioned		not_mentioned	correct	ok	not_mentioned	released	unavailable
Haiku 5.5	imcs21	calibration	10170854	symptom_111	10170854	0.0007512	4.271153082838282	not_mentioned		not_mentioned	correct	ok	not_mentioned	released	unavailable
Haiku 5.5	imcs21	calibration	10170854	symptom_112	10170854	0.0007512	4.271153082838282	not_mentioned		not_mentioned	correct	ok	not_mentioned	released	unavailable
Haiku 5.5	imcs21	calibration	10170854	symptom_113	10170854	0.0007512	4.271153082838282	not_mentioned		not_mentioned	correct	ok	not_mentioned	released	unavailable
Haiku 5.5	imcs21	calibration	10170854	symptom_114	10170854	0.0007512	4.271153082838282	not_mentioned		not_mentioned	correct	ok	not_mentioned	released	unavailable
Haiku 5.5	imcs21	calibration	10170854	symptom_115	10170854	0.0007512	4.271153082838282	not_mentioned		not_mentioned	correct	ok	not_mentioned	released	unavailable
Haiku 5.5	imcs21	calibration	10170854	symptom_116	10170854	0.0007512	4.271153082838282	not_mentioned		not_mentioned	correct	ok	not_mentioned	released	unavailable
Haiku 5.5	imcs21	calibration	10170854	symptom_117	10170854	0.0007512	4.271153082838282	not_mentioned		not_mentioned	correct	ok	not_mentioned	released	unavailable
Haiku 5.5	imcs21	calibration	10170854	symptom_118	10170854	0.0007512	4.271153082838282	uncertain	0.45	not_mentioned	incorrect	ok	not_mentioned	released	reported_percentage
Haiku 5.5	imcs21	calibration	10170854	symptom_119	10170854	0.0007512	4.271153082838282	not_mentioned		not_mentioned	correct	ok	not_mentioned	released	unavailable
Haiku 5.5	imcs21	calibration	10170854	symptom_120	10170854	0.0007512	4.271153082838282	not_mentioned		not_mentioned	correct	ok	not_mentioned	released	unavailable
Haiku 5.5	imcs21	calibration	10170854	symptom_121	10170854	0.0007512	4.271153082838282	not_mentioned		not_mentioned	correct	ok	not_mentioned	released	unavailable
Haiku 5.5	imcs21	calibration	10170854	symptom_122	10170854	0.0007512	4.271153082838282	not_mentioned		not_mentioned	correct	ok	not_mentioned	released	unavailable
Haiku 5.5	imcs21	calibration	10170854	symptom_123	10170854	0.0007512	4.271153082838282	not_mentioned		not_mentioned	correct	ok	not_mentioned	released	unavailable
Haiku 5.5	imcs21	calibration	10170854	symptom_124	10170854	0.0007512	4.271153082838282	not_mentioned		not_mentioned	correct	ok	not_mentioned	released	unavailable
Haiku 5.5	imcs21	calibration	10170854	symptom_125	10170854	0.0007512	4.271153082838282	not_mentioned		not_mentioned	correct	ok	not_mentioned	released	unavailable
Haiku 5.5	imcs21	calibration	10170854	symptom_126	10170854	0.0007512	4.271153082838282	not_mentioned		not_mentioned	correct	ok	not_mentioned	released	unavailable
Haiku 5.5	imcs21	calibration	10170854	symptom_127	10170854	0.0007512	4.271153082838282	not_mentioned		not_mentioned	correct	ok	not_mentioned	released	unavailable
Haiku 5.5	imcs21	calibration	10170854	symptom_128	10170854	0.0007512	4.271153082838282	not_mentioned		not_mentioned	correct	ok	not_mentioned	released	unavailable
Haiku 5.5	imcs21	calibration	10170854	symptom_129	10170854	0.0007512	4.271153082838282	not_mentioned		not_mentioned	correct	ok	not_mentioned	released	unavailable
Haiku 5.5	imcs21	calibration	10170854	symptom_130	10170854	0.0007512	4.271153082838282	not_mentioned		not_mentioned	correct	ok	not_mentioned	released	unavailable
Haiku 5.5	imcs21	calibration	10170854	symptom_131	10170854	0.0007512	4.271153082838282	not_mentioned		not_mentioned	correct	ok	not_mentioned	released	unavailable
Haiku 5.5	imcs21	calibration	10170854	symptom_132	10170854	0.0007512	4.271153082838282	not_mentioned		not_mentioned	correct	ok	not_mentioned	released	unavailable
Haiku 5.5	imcs21	calibration	10170854	symptom_133	10170854	0.0007512	4.271153082838282	not_mentioned		not_mentioned	correct	ok	not_mentioned	released	unavailable
Haiku 5.5	imcs21	calibration	10170854	symptom_134	10170854	0.0007512	4.271153082838282	not_mentioned		not_mentioned	correct	ok	not_mentioned	released	unavailable
Haiku 5.5	imcs21	calibration	10170854	symptom_135	10170854	0.0007512	4.271153082838282	not_mentioned		not_mentioned	correct	ok	not_mentioned	released	unavailable
Haiku 5.5	imcs21	calibration	10170854	symptom_136	10170854	0.0007512	4.271153082838282	not_mentioned		not_mentioned	correct	ok	not_mentioned	released	unavailable
Haiku 5.5	imcs21	calibration	10170854	symptom_137	10170854	0.0007512	4.271153082838282	not_mentioned		not_mentioned	correct	ok	not_mentioned	released	unavailable
Haiku 5.5	imcs21	calibration	10170854	symptom_138	10170854	0.0007512	4.271153082838282	not_mentioned		not_mentioned	correct	ok	not_mentioned	released	unavailable
Haiku 5.5	imcs21	calibration	10170854	symptom_139	10170854	0.0007512	4.271153082838282	not_mentioned		not_mentioned	correct	ok	not_mentioned	released	unavailable
Haiku 5.5	imcs21	calibration	10170854	symptom_140	10170854	0.0007512	4.271153082838282	not_mentioned		not_mentioned	correct	ok	not_mentioned	released	unavailable
Haiku 5.5	imcs21	calibration	10170854	symptom_141	10170854	0.0007512	4.271153082838282	not_mentioned		not_mentioned	correct	ok	not_mentioned	released	unavailable
Haiku 5.5	imcs21	calibration	10170854	symptom_142	10170854	0.0007512	4.271153082838282	not_mentioned		not_mentioned	correct	ok	not_mentioned	released	unavailable
Haiku 5.5	imcs21	calibration	10170854	symptom_143	10170854	0.0007512	4.271153082838282	not_mentioned		not_mentioned	correct	ok	not_mentioned	released	unavailable
Haiku 5.5	imcs21	calibration	10170854	symptom_144	10170854	0.0007512	4.271153082838282	not_mentioned		not_mentioned	correct	ok	not_mentioned	released	unavailable
Haiku 5.5	imcs21	calibration	10170854	symptom_145	10170854	0.0007512	4.271153082838282	not_mentioned		not_mentioned	correct	ok	not_mentioned	released	unavailable
Haiku 5.5	imcs21	calibration	10170854	symptom_146	10170854	0.0007512	4.271153082838282	not_mentioned		not_mentioned	correct	ok	not_mentioned	released	unavailable
Haiku 5.5	imcs21	calibration	10170854	symptom_147	10170854	0.0007512	4.271153082838282	not_mentioned		not_mentioned	correct	ok	not_mentioned	released	unavailable
Haiku 5.5	imcs21	calibration	10170854	symptom_148	10170854	0.0007512	4.271153082838282	not_mentioned		not_mentioned	correct	ok	not_mentioned	released	unavailable
Haiku 5.5	imcs21	calibration	10170854	symptom_149	10170854	0.0007512	4.271153082838282	not_mentioned		not_mentioned	correct	ok	not_mentioned	released	unavailable
Haiku 5.5	imcs21	calibration	10170854	symptom_150	10170854	0.0007512	4.271153082838282	not_mentioned		not_mentioned	correct	ok	not_mentioned	released	unavailable
Haiku 5.5	imcs21	calibration	10170854	symptom_151	10170854	0.0007512	4.271153082838282	not_mentioned		not_mentioned	correct	ok	not_mentioned	released	unavailable
Haiku 5.5	imcs21	calibration	10170854	symptom_152	10170854	0.0007512	4.271153082838282	not_mentioned		not_mentioned	correct	ok	not_mentioned	released	unavailable
Haiku 5.5	imcs21	calibration	10170854	symptom_153	10170854	0.0007512	4.271153082838282	not_mentioned		not_mentioned	correct	ok	not_mentioned	released	unavailable
Haiku 5.5	imcs21	calibration	10170854	symptom_154	10170854	0.0007512	4.271153082838282	not_mentioned		not_mentioned	correct	ok	not_mentioned	released	unavailable
Haiku 5.5	imcs21	calibration	10170854	symptom_155	10170854	0.0007512	4.271153082838282	not_mentioned		not_mentioned	correct	ok	not_mentioned	released	unavailable
Haiku 5.5	imcs21	calibration	10170854	symptom_156	10170854	0.0007512	4.271153082838282	not_mentioned		not_mentioned	correct	ok	not_mentioned	released	unavailable
Haiku 5.5	imcs21	calibration	10170854	symptom_157	10170854	0.0007512	4.271153082838282	not_mentioned		not_mentioned	correct	ok	not_mentioned	released	unavailable
Haiku 5.5	imcs21	calibration	10170854	symptom_158	10170854	0.0007512	4.271153082838282	not_mentioned		not_mentioned	correct	ok	not_mentioned	released	unavailable
Haiku 5.5	imcs21	calibration	10170854	symptom_159	10170854	0.0007512	4.271153082838282	not_mentioned		not_mentioned	correct	ok	not_mentioned	released	unavailable
Haiku 5.5	imcs21	calibration	10170854	symptom_160	10170854	0.0007512	4.271153082838282	not_mentioned		not_mentioned	correct	ok	not_mentioned	released	unavailable
Haiku 5.5	imcs21	calibration	10170854	symptom_161	10170854	0.0007512	4.271153082838282	not_mentioned		not_mentioned	correct	ok	not_mentioned	released	unavailable
Haiku 5.5	imcs21	calibration	10170854	symptom_162	10170854	0.0007512	4.271153082838282	not_mentioned		not_mentioned	correct	ok	not_mentioned	released	unavailable
Haiku 5.5	imcs21	calibration	10170854	symptom_163	10170854	0.0007512	4.271153082838282	not_mentioned		not_mentioned	correct	ok	not_mentioned	released	unavailable
Haiku 5.5	imcs21	calibration	10170854	symptom_164	10170854	0.0007512	4.271153082838282	not_mentioned		not_mentioned	correct	ok	not_mentioned	released	unavailable
Haiku 5.5	imcs21	calibration	10170854	symptom_165	10170854	0.0007512	4.271153082838282	not_mentioned		not_mentioned	correct	ok	not_mentioned	released	unavailable
Haiku 5.5	imcs21	calibration	10170854	symptom_166	10170854	0.0007512	4.271153082838282	not_mentioned		not_mentioned	correct	ok	not_mentioned	released	unavailable
Haiku 5.5	imcs21	calibration	10170854	symptom_167	10170854	0.0007512	4.271153082838282	not_mentioned		not_mentioned	correct	ok	not_mentioned	released	unavailable
Haiku 5.5	imcs21	calibration	10170854	symptom_168	10170854	0.0007512	4.271153082838282	not_mentioned		not_mentioned	correct	ok	not_mentioned	released	unavailable
Haiku 5.5	imcs21	calibration	10170854	symptom_169	10170854	0.0007512	4.271153082838282	not_mentioned		not_mentioned	correct	ok	not_mentioned	released	unavailable
Haiku 5.5	imcs21	calibration	10170854	symptom_170	10170854	0.0007512	4.271153082838282	not_mentioned		not_mentioned	correct	ok	not_mentioned	released	unavailable
Haiku 5.5	imcs21	calibration	10170854	symptom_171	10170854	0.0007512	4.271153082838282	not_mentioned		not_mentioned	correct	ok	not_mentioned	released	unavailable
Haiku 5.5	imcs21	calibration	10170854	symptom_172	10170854	0.0007512	4.271153082838282	not_mentioned		not_mentioned	correct	ok	not_mentioned	released	unavailable
Haiku 5.5	imcs21	calibration	10170854	symptom_173	10170854	0.0007512	4.271153082838282	not_mentioned		not_mentioned	correct	ok	not_mentioned	released	unavailable
Haiku 5.5	imcs21	calibration	10170854	symptom_174	10170854	0.0007512	4.271153082838282	not_mentioned		not_mentioned	correct	ok	not_mentioned	released	unavailable
Haiku 5.5	imcs21	calibration	10170854	symptom_175	10170854	0.0007512	4.271153082838282	not_mentioned		not_mentioned	correct	ok	not_mentioned	released	unavailable
Haiku 5.5	imcs21	calibration	10170854	symptom_176	10170854	0.0007512	4.271153082838282	not_mentioned		not_mentioned	correct	ok	not_mentioned	released	unavailable
Haiku 5.5	imcs21	calibration	10170854	symptom_177	10170854	0.0007512	4.271153082838282	not_mentioned		not_mentioned	correct	ok	not_mentioned	released	unavailable
Haiku 5.5	imcs21	calibration	10170854	symptom_178	10170854	0.0007512	4.271153082838282	not_mentioned		not_mentioned	correct	ok	not_mentioned	released	unavailable
Haiku 5.5	imcs21	calibration	10170854	symptom_179	10170854	0.0007512	4.271153082838282	not_mentioned		not_mentioned	correct	ok	not_mentioned	released	unavailable
Haiku 5.5	imcs21	calibration	10170854	symptom_180	10170854	0.0007512	4.271153082838282	not_mentioned		not_mentioned	correct	ok	not_mentioned	released	unavailable
Haiku 5.5	imcs21	calibration	10170854	symptom_181	10170854	0.0007512	4.271153082838282	not_mentioned		not_mentioned	correct	ok	not_mentioned	released	unavailable
Haiku 5.5	imcs21	calibration	10170854	symptom_182	10170854	0.0007512	4.271153082838282	not_mentioned		not_mentioned	correct	ok	not_mentioned	released	unavailable
Haiku 5.5	imcs21	calibration	10170854	symptom_183	10170854	0.0007512	4.271153082838282	not_mentioned		not_mentioned	correct	ok	not_mentioned	released	unavailable
Haiku 5.5	imcs21	calibration	10170854	symptom_184	10170854	0.0007512	4.271153082838282	not_mentioned		not_mentioned	correct	ok	not_mentioned	released	unavailable
Haiku 5.5	imcs21	calibration	10170854	symptom_185	10170854	0.0007512	4.271153082838282	not_mentioned		not_mentioned	correct	ok	not_mentioned	released	unavailable
Haiku 5.5	imcs21	calibration	10170854	symptom_186	10170854	0.0007512	4.271153082838282	not_mentioned		not_mentioned	correct	ok	not_mentioned	released	unavailable
Haiku 5.5	imcs21	calibration	10170854	symptom_187	10170854	0.0007512	4.271153082838282	not_mentioned		not_mentioned	correct	ok	not_mentioned	released	unavailable
Haiku 5.5	imcs21	calibration	10170854	symptom_188	10170854	0.0007512	4.271153082838282	not_mentioned		not_mentioned	correct	ok	not_mentioned	released	unavailable
Haiku 5.5	imcs21	calibration	10170854	symptom_189	10170854	0.0007512	4.271153082838282	not_mentioned		not_mentioned	correct	ok	not_mentioned	released	unavailable
Haiku 5.5	imcs21	calibration	10170854	symptom_190	10170854	0.0007512	4.271153082838282	not_mentioned		not_mentioned	correct	ok	not_mentioned	released	unavailable
Haiku 5.5	imcs21	calibration	10170854	symptom_191	10170854	0.0007512	4.271153082838282	not_mentioned		not_mentioned	correct	ok	not_mentioned	released	unavailable
Haiku 5.5	imcs21	calibration	10170854	symptom_192	10170854	0.0007512	4.271153082838282	not_mentioned		not_mentioned	correct	ok	not_mentioned	released	unavailable
Haiku 5.5	imcs21	calibration	10170854	symptom_193	10170854	0.0007512	4.271153082838282	not_mentioned		not_mentioned	correct	ok	not_mentioned	released	unavailable
Haiku 5.5	imcs21	calibration	10170854	symptom_194	10170854	0.0007512	4.271153082838282	not_mentioned		not_mentioned	correct	ok	not_mentioned	released	unavailable
Haiku 5.5	imcs21	calibration	10170854	symptom_195	10170854	0.0007512	4.271153082838282	not_mentioned		not_mentioned	correct	ok	not_mentioned	released	unavailable
Haiku 5.5	imcs21	calibration	10170854	symptom_196	10170854	0.0007512	4.271153082838282	not_mentioned		not_mentioned	correct	ok	not_mentioned	released	unavailable
Haiku 5.5	imcs21	calibration	10170854	symptom_197	10170854	0.0007512	4.271153082838282	not_mentioned		not_mentioned	correct	ok	not_mentioned	released	unavailable
Haiku 5.5	imcs21	calibration	10170854	symptom_198	10170854	0.0007512	4.271153082838282	not_mentioned		not_mentioned	correct	ok	not_mentioned	released	unavailable
Haiku 5.5	imcs21	calibration	10170854	symptom_199	10170854	0.0007512	4.271153082838282	not_mentioned		not_mentioned	correct	ok	not_mentioned	released	unavailable
Haiku 5.5	imcs21	calibration	10170854	symptom_200	10170854	0.0007512	4.271153082838282	not_mentioned		not_mentioned	correct	ok	not_mentioned	released	unavailable
Haiku 5.5	imcs21	calibration	10170854	symptom_201	10170854	0.0007512	4.271153082838282	not_mentioned		not_mentioned	correct	ok	not_mentioned	released	unavailable
Haiku 5.5	imcs21	calibration	10170854	symptom_202	10170854	0.0007512	4.271153082838282	not_mentioned		not_mentioned	correct	ok	not_mentioned	released	unavailable
Haiku 5.5	imcs21	calibration	10170854	symptom_203	10170854	0.0007512	4.271153082838282	not_mentioned		not_mentioned	correct	ok	not_mentioned	released	unavailable
Haiku 5.5	imcs21	calibration	10170854	symptom_204	10170854	0.0007512	4.271153082838282	not_mentioned		not_mentioned	correct	ok	not_mentioned	released	unavailable
Haiku 5.5	imcs21	calibration	10170854	symptom_205	10170854	0.0007512	4.271153082838282	not_mentioned		not_mentioned	correct	ok	not_mentioned	released	unavailable
Haiku 5.5	imcs21	calibration	10170854	symptom_206	10170854	0.0007512	4.271153082838282	not_mentioned		not_mentioned	correct	ok	not_mentioned	released	unavailable
Haiku 5.5	imcs21	calibration	10170854	symptom_207	10170854	0.0007512	4.271153082838282	not_mentioned		not_mentioned	correct	ok	not_mentioned	released	unavailable
Haiku 5.5	imcs21	calibration	10170854	symptom_208	10170854	0.0007512	4.271153082838282	not_mentioned		not_mentioned	correct	ok	not_mentioned	released	unavailable
Haiku 5.5	imcs21	calibration	10170854	symptom_209	10170854	0.0007512	4.271153082838282	not_mentioned		not_mentioned	correct	ok	not_mentioned	released	unavailable
Haiku 5.5	imcs21	calibration	10170854	symptom_210	10170854	0.0007512	4.271153082838282	not_mentioned		not_mentioned	correct	ok	not_mentioned	released	unavailable
Haiku 5.5	imcs21	calibration	10170854	symptom_211	10170854	0.0007512	4.271153082838282	not_mentioned		not_mentioned	correct	ok	not_mentioned	released	unavailable
Haiku 5.5	imcs21	calibration	10170854	symptom_212	10170854	0.0007512	4.271153082838282	not_mentioned		not_mentioned	correct	ok	not_mentioned	released	unavailable
Haiku 5.5	imcs21	calibration	10170854	symptom_213	10170854	0.0007512	4.271153082838282	not_mentioned		not_mentioned	correct	ok	not_mentioned	released	unavailable
Haiku 5.5	imcs21	calibration	10170854	symptom_214	10170854	0.0007512	4.271153082838282	not_mentioned		not_mentioned	correct	ok	not_mentioned	released	unavailable
Haiku 5.5	imcs21	calibration	10170854	symptom_215	10170854	0.0007512	4.271153082838282	not_mentioned		not_mentioned	correct	ok	not_mentioned	released	unavailable
Haiku 5.5	imcs21	calibration	10170854	symptom_216	10170854	0.0007512	4.271153082838282	not_mentioned		not_mentioned	correct	ok	not_mentioned	released	unavailable
Haiku 5.5	imcs21	calibration	10170854	symptom_217	10170854	0.0007512	4.271153082838282	not_mentioned		not_mentioned	correct	ok	not_mentioned	released	unavailable
Haiku 5.5	imcs21	calibration	10170854	symptom_218	10170854	0.0007512	4.271153082838282	not_mentioned		not_mentioned	correct	ok	not_mentioned	released	unavailable
Haiku 5.5	imcs21	calibration	10170854	symptom_219	10170854	0.0007512	4.271153082838282	not_mentioned		not_mentioned	correct	ok	not_mentioned	released	unavailable
Haiku 5.5	imcs21	calibration	10170854	symptom_220	10170854	0.0007512	4.271153082838282	not_mentioned		not_mentioned	correct	ok	not_mentioned	released	unavailable
Haiku 5.5	imcs21	calibration	10170854	symptom_221	10170854	0.0007512	4.271153082838282	not_mentioned		not_mentioned	correct	ok	not_mentioned	released	unavailable
Haiku 5.5	imcs21	calibration	10170854	symptom_222	10170854	0.0007512	4.271153082838282	not_mentioned		not_mentioned	correct	ok	not_mentioned	released	unavailable
Haiku 5.5	imcs21	calibration	10170854	symptom_223	10170854	0.0007512	4.271153082838282	not_mentioned		not_mentioned	correct	ok	not_mentioned	released	unavailable
Haiku 5.5	imcs21	calibration	10170854	symptom_224	10170854	0.0007512	4.271153082838282	not_mentioned		not_mentioned	correct	ok	not_mentioned	released	unavailable
Haiku 5.5	imcs21	calibration	10170854	symptom_225	10170854	0.0007512	4.271153082838282	not_mentioned		not_mentioned	correct	ok	not_mentioned	released	unavailable
Haiku 5.5	imcs21	calibration	10170854	symptom_226	10170854	0.0007512	4.271153082838282	not_mentioned		not_mentioned	correct	ok	not_mentioned	released	unavailable
Haiku 5.5	imcs21	calibration	10170854	symptom_227	10170854	0.0007512	4.271153082838282	not_mentioned		not_mentioned	correct	ok	not_mentioned	released	unavailable
Haiku 5.5	imcs21	calibration	10170854	symptom_228	10170854	0.0007512	4.271153082838282	not_mentioned		not_mentioned	correct	ok	not_mentioned	released	unavailable
Haiku 5.5	imcs21	calibration	10170854	symptom_229	10170854	0.0007512	4.271153082838282	not_mentioned		not_mentioned	correct	ok	not_mentioned	released	unavailable
Haiku 5.5	imcs21	calibration	10170854	symptom_230	10170854	0.0007512	4.271153082838282	not_mentioned		not_mentioned	correct	ok	not_mentioned	released	unavailable
Haiku 5.5	imcs21	calibration	10170854	symptom_231	10170854	0.0007512	4.271153082838282	not_mentioned		not_mentioned	correct	ok	not_mentioned	released	unavailable
Haiku 5.5	imcs21	calibration	10170854	symptom_232	10170854	0.0007512	4.271153082838282	not_mentioned		not_mentioned	correct	ok	not_mentioned	released	unavailable
Haiku 5.5	imcs21	calibration	10170854	symptom_233	10170854	0.0007512	4.271153082838282	not_mentioned		not_mentioned	correct	ok	not_mentioned	released	unavailable
Haiku 5.5	imcs21	calibration	10170854	symptom_234	10170854	0.0007512	4.271153082838282	not_mentioned		not_mentioned	correct	ok	not_mentioned	released	unavailable
Haiku 5.5	imcs21	calibration	10170854	symptom_235	10170854	0.0007512	4.271153082838282	not_mentioned		not_mentioned	correct	ok	not_mentioned	released	unavailable
Haiku 5.5	imcs21	calibration	10170854	symptom_236	10170854	0.0007512	4.271153082838282	not_mentioned		not_mentioned	correct	ok	not_mentioned	released	unavailable
Haiku 5.5	imcs21	calibration	10170854	symptom_237	10170854	0.0007512	4.271153082838282	not_mentioned		not_mentioned	correct	ok	not_mentioned	released	unavailable
Haiku 5.5	imcs21	calibration	10170854	symptom_238	10170854	0.0007512	4.271153082838282	not_mentioned		not_mentioned	correct	ok	not_mentioned	released	unavailable
Haiku 5.5	imcs21	calibration	10170854	symptom_239	10170854	0.0007512	4.271153082838282	not_mentioned		not_mentioned	correct	ok	not_mentioned	released	unavailable
Haiku 5.5	imcs21	calibration	10170854	symptom_240	10170854	0.0007512	4.271153082838282	not_mentioned		not_mentioned	correct	ok	not_mentioned	released	unavailable
Haiku 5.5	imcs21	calibration	10170854	symptom_241	10170854	0.0007512	4.271153082838282	not_mentioned		not_mentioned	correct	ok	not_mentioned	released	unavailable
Haiku 5.5	imcs21	calibration	10170854	symptom_242	10170854	0.0007512	4.271153082838282	not_mentioned		not_mentioned	correct	ok	not_mentioned	released	unavailable
Haiku 5.5	imcs21	calibration	10170854	symptom_243	10170854	0.0007512	4.271153082838282	not_mentioned		not_mentioned	correct	ok	not_mentioned	released	unavailable
Haiku 5.5	imcs21	calibration	10170854	symptom_244	10170854	0.0007512	4.271153082838282	not_mentioned		not_mentioned	correct	ok	not_mentioned	released	unavailable
Haiku 5.5	imcs21	calibration	10170854	symptom_245	10170854	0.0007512	4.271153082838282	not_mentioned		not_mentioned	correct	ok	not_mentioned	released	unavailable
Haiku 5.5	imcs21	calibration	10170854	symptom_246	10170854	0.0007512	4.271153082838282	not_mentioned		not_mentioned	correct	ok	not_mentioned	released	unavailable
Haiku 5.5	imcs21	calibration	10170854	symptom_247	10170854	0.0007512	4.271153082838282	not_mentioned		not_mentioned	correct	ok	not_mentioned	released	unavailable
Haiku 5.5	imcs21	calibration	10170854	symptom_248	10170854	0.0007512	4.271153082838282	not_mentioned		not_mentioned	correct	ok	not_mentioned	released	unavailable
Haiku 5.5	imcs21	calibration	10170854	symptom_249	10170854	0.0007512	4.271153082838282	not_mentioned		not_mentioned	correct	ok	not_mentioned	released	unavailable
Haiku 5.5	imcs21	calibration	10170854	symptom_250	10170854	0.0007512	4.271153082838282	not_mentioned		not_mentioned	correct	ok	not_mentioned	released	unavailable
Haiku 5.5	imcs21	calibration	10170854	symptom_251	10170854	0.0007512	4.271153082838282	not_mentioned		not_mentioned	correct	ok	not_mentioned	released	unavailable
Haiku 5.5	imcs21	calibration	10170854	symptom_252	10170854	0.0007512	4.271153082838282	not_mentioned		not_mentioned	correct	ok	not_mentioned	released	unavailable
Haiku 5.5	imcs21	calibration	10170854	symptom_253	10170854	0.0007512	4.271153082838282	not_mentioned		not_mentioned	correct	ok	not_mentioned	released	unavailable
Haiku 5.5	imcs21	calibration	10170854	symptom_254	10170854	0.0007512	4.271153082838282	not_mentioned		not_mentioned	correct	ok	not_mentioned	released	unavailable
Haiku 5.5	imcs21	calibration	10170854	symptom_255	10170854	0.0007512	4.271153082838282	not_mentioned		not_mentioned	correct	ok	not_mentioned	released	unavailable
Haiku 5.5	imcs21	calibration	10170854	symptom_256	10170854	0.0007512	4.271153082838282	not_mentioned		not_mentioned	correct	ok	not_mentioned	released	unavailable
Haiku 5.5	imcs21	calibration	10170854	symptom_257	10170854	0.0007512	4.271153082838282	not_mentioned		not_mentioned	correct	ok	not_mentioned	released	unavailable
Haiku 5.5	imcs21	calibration	10170854	symptom_258	10170854	0.0007512	4.271153082838282	not_mentioned		not_mentioned	correct	ok	not_mentioned	released	unavailable
Haiku 5.5	imcs21	calibration	10170854	symptom_259	10170854	0.0007512	4.271153082838282	not_mentioned		not_mentioned	correct	ok	not_mentioned	released	unavailable
Haiku 5.5	imcs21	calibration	10170854	symptom_260	10170854	0.0007512	4.271153082838282	not_mentioned		not_mentioned	correct	ok	not_mentioned	released	unavailable
Haiku 5.5	imcs21	calibration	10170854	symptom_261	10170854	0.0007512	4.271153082838282	not_mentioned		not_mentioned	correct	ok	not_mentioned	released	unavailable
Haiku 5.5	imcs21	calibration	10170854	symptom_262	10170854	0.0007512	4.271153082838282	not_mentioned		not_mentioned	correct	ok	not_mentioned	released	unavailable
Haiku 5.5	imcs21	calibration	10170854	symptom_263	10170854	0.0007512	4.271153082838282	not_mentioned		not_mentioned	correct	ok	not_mentioned	released	unavailable
Haiku 5.5	imcs21	calibration	10170854	symptom_264	10170854	0.0007512	4.271153082838282	not_mentioned		not_mentioned	correct	ok	not_mentioned	released	unavailable
Haiku 5.5	imcs21	calibration	10170854	symptom_265	10170854	0.0007512	4.271153082838282	not_mentioned		not_mentioned	correct	ok	not_mentioned	released	unavailable
Haiku 5.5	imcs21	calibration	10170854	symptom_266	10170854	0.0007512	4.271153082838282	not_mentioned		not_mentioned	correct	ok	not_mentioned	released	unavailable
Haiku 5.5	imcs21	calibration	10170854	symptom_267	10170854	0.0007512	4.271153082838282	not_mentioned		not_mentioned	correct	ok	not_mentioned	released	unavailable
Haiku 5.5	imcs21	calibration	10170854	symptom_268	10170854	0.0007512	4.271153082838282	not_mentioned		not_mentioned	correct	ok	not_mentioned	released	unavailable
Haiku 5.5	imcs21	calibration	10170854	symptom_269	10170854	0.0007512	4.271153082838282	not_mentioned		not_mentioned	correct	ok	not_mentioned	released	unavailable
Haiku 5.5	imcs21	calibration	10170854	symptom_270	10170854	0.0007512	4.271153082838282	not_mentioned		not_mentioned	correct	ok	not_mentioned	released	unavailable
Haiku 5.5	imcs21	calibration	10170854	symptom_271	10170854	0.0007512	4.271153082838282	not_mentioned		not_mentioned	correct	ok	not_mentioned	released	unavailable
Haiku 5.5	imcs21	calibration	10170854	symptom_272	10170854	0.0007512	4.271153082838282	not_mentioned		not_mentioned	correct	ok	not_mentioned	released	unavailable
Haiku 5.5	imcs21	calibration	10170854	symptom_273	10170854	0.0007512	4.271153082838282	not_mentioned		not_mentioned	correct	ok	not_mentioned	released	unavailable
Haiku 5.5	imcs21	calibration	10170854	symptom_274	10170854	0.0007512	4.271153082838282	not_mentioned		not_mentioned	correct	ok	not_mentioned	released	unavailable
Haiku 5.5	imcs21	calibration	10170854	symptom_275	10170854	0.0007512	4.271153082838282	not_mentioned		not_mentioned	correct	ok	not_mentioned	released	unavailable
Haiku 5.5	imcs21	calibration	10170854	symptom_276	10170854	0.0007512	4.271153082838282	not_mentioned		not_mentioned	correct	ok	not_mentioned	released	unavailable
Haiku 5.5	imcs21	calibration	10170854	symptom_277	10170854	0.0007512	4.271153082838282	not_mentioned		not_mentioned	correct	ok	not_mentioned	released	unavailable
Haiku 5.5	imcs21	calibration	10170854	symptom_278	10170854	0.0007512	4.271153082838282	not_mentioned		not_mentioned	correct	ok	not_mentioned	released	unavailable
Haiku 5.5	imcs21	calibration	10170854	symptom_279	10170854	0.0007512	4.271153082838282	not_mentioned		not_mentioned	correct	ok	not_mentioned	released	unavailable
Haiku 5.5	imcs21	calibration	10170854	symptom_280	10170854	0.0007512	4.271153082838282	not_mentioned		not_mentioned	correct	ok	not_mentioned	released	unavailable
Haiku 5.5	imcs21	calibration	10170854	symptom_281	10170854	0.0007512	4.271153082838282	not_mentioned		not_mentioned	correct	ok	not_mentioned	released	unavailable
Haiku 5.5	imcs21	calibration	10170854	symptom_282	10170854	0.0007512	4.271153082838282	not_mentioned		not_mentioned	correct	ok	not_mentioned	released	unavailable
Haiku 5.5	imcs21	calibration	10170854	symptom_283	10170854	0.0007512	4.271153082838282	not_mentioned		not_mentioned	correct	ok	not_mentioned	released	unavailable
Haiku 5.5	imcs21	calibration	10170854	symptom_284	10170854	0.0007512	4.271153082838282	not_mentioned		not_mentioned	correct	ok	not_mentioned	released	unavailable
Haiku 5.5	imcs21	calibration	10170854	symptom_285	10170854	0.0007512	4.271153082838282	not_mentioned		not_mentioned	correct	ok	not_mentioned	released	unavailable
Haiku 5.5	imcs21	calibration	10170854	symptom_286	10170854	0.0007512	4.271153082838282	not_mentioned		not_mentioned	correct	ok	not_mentioned	released	unavailable
Haiku 5.5	imcs21	calibration	10170854	symptom_287	10170854	0.0007512	4.271153082838282	not_mentioned		not_mentioned	correct	ok	not_mentioned	released	unavailable
Haiku 5.5	imcs21	calibration	10170854	symptom_288	10170854	0.0007512	4.271153082838282	not_mentioned		not_mentioned	correct	ok	not_mentioned	released	unavailable
Haiku 5.5	imcs21	calibration	10170854	symptom_289	10170854	0.0007512	4.271153082838282	not_mentioned		not_mentioned	correct	ok	not_mentioned	released	unavailable
Haiku 5.5	imcs21	calibration	10170854	symptom_290	10170854	0.0007512	4.271153082838282	not_mentioned		not_mentioned	correct	ok	not_mentioned	released	unavailable
Haiku 5.5	imcs21	calibration	10170854	symptom_291	10170854	0.0007512	4.271153082838282	not_mentioned		not_mentioned	correct	ok	not_mentioned	released	unavailable
Haiku 5.5	imcs21	calibration	10170854	symptom_292	10170854	0.0007512	4.271153082838282	not_mentioned		not_mentioned	correct	ok	not_mentioned	released	unavailable
Haiku 5.5	imcs21	calibration	10170854	symptom_293	10170854	0.0007512	4.271153082838282	not_mentioned		not_mentioned	correct	ok	not_mentioned	released	unavailable
Haiku 5.5	imcs21	calibration	10170854	symptom_294	10170854	0.0007512	4.271153082838282	not_mentioned		not_mentioned	correct	ok	not_mentioned	released	unavailable
Haiku 5.5	imcs21	calibration	10170854	symptom_295	10170854	0.0007512	4.271153082838282	not_mentioned		not_mentioned	correct	ok	not_mentioned	released	unavailable
Haiku 5.5	imcs21	calibration	10170854	symptom_296	10170854	0.0007512	4.271153082838282	not_mentioned		not_mentioned	correct	ok	not_mentioned	released	unavailable
Haiku 5.5	imcs21	calibration	10170854	symptom_297	10170854	0.0007512	4.271153082838282	not_mentioned		not_mentioned	correct	ok	not_mentioned	released	unavailable
Haiku 5.5	imcs21	calibration	10170854	symptom_298	10170854	0.0007512	4.271153082838282	not_mentioned		not_mentioned	correct	ok	not_mentioned	released	unavailable
Haiku 5.5	imcs21	calibration	10170854	symptom_299	10170854	0.0007512	4.271153082838282	not_mentioned		not_mentioned	correct	ok	not_mentioned	released	unavailable
Haiku 5.5	imcs21	calibration	10170854	symptom_300	10170854	0.0007512	4.271153082838282	not_mentioned		not_mentioned	correct	ok	not_mentioned	released	unavailable
Haiku 5.5	imcs21	calibration	10170854	symptom_301	10170854	0.0007512	4.271153082838282	not_mentioned		not_mentioned	correct	ok	not_mentioned	released	unavailable
Haiku 5.5	imcs21	calibration	10170854	symptom_302	10170854	0.0007512	4.271153082838282	not_mentioned		not_mentioned	correct	ok	not_mentioned	released	unavailable
Haiku 5.5	imcs21	calibration	10170854	symptom_303	10170854	0.0007512	4.271153082838282	not_mentioned		not_mentioned	correct	ok	not_mentioned	released	unavailable
Haiku 5.5	imcs21	calibration	10170854	symptom_304	10170854	0.0007512	4.271153082838282	not_mentioned		not_mentioned	correct	ok	not_mentioned	released	unavailable
Haiku 5.5	imcs21	calibration	10170854	symptom_305	10170854	0.0007512	4.271153082838282	not_mentioned		not_mentioned	correct	ok	not_mentioned	released	unavailable
Haiku 5.5	imcs21	calibration	10170854	symptom_306	10170854	0.0007512	4.271153082838282	not_mentioned		not_mentioned	correct	ok	not_mentioned	released	unavailable
Haiku 5.5	imcs21	calibration	10170854	symptom_307	10170854	0.0007512	4.271153082838282	not_mentioned		not_mentioned	correct	ok	not_mentioned	released	unavailable
Haiku 5.5	imcs21	calibration	10170854	symptom_308	10170854	0.0007512	4.271153082838282	not_mentioned		not_mentioned	correct	ok	not_mentioned	released	unavailable
Haiku 5.5	imcs21	calibration	10170854	symptom_309	10170854	0.0007512	4.271153082838282	not_mentioned		not_mentioned	correct	ok	not_mentioned	released	unavailable
Haiku 5.5	imcs21	calibration	10170854	symptom_310	10170854	0.0007512	4.271153082838282	not_mentioned		not_mentioned	correct	ok	not_mentioned	released	unavailable
Haiku 5.5	imcs21	calibration	10170854	symptom_311	10170854	0.0007512	4.271153082838282	not_mentioned		not_mentioned	correct	ok	not_mentioned	released	unavailable
Haiku 5.5	imcs21	calibration	10170854	symptom_312	10170854	0.0007512	4.271153082838282	not_mentioned		not_mentioned	correct	ok	not_mentioned	released	unavailable
Haiku 5.5	imcs21	calibration	10170854	symptom_313	10170854	0.0007512	4.271153082838282	not_mentioned		not_mentioned	correct	ok	not_mentioned	released	unavailable
Haiku 5.5	imcs21	calibration	10170854	symptom_314	10170854	0.0007512	4.271153082838282	not_mentioned		not_mentioned	correct	ok	not_mentioned	released	unavailable
Haiku 5.5	imcs21	calibration	10170854	symptom_315	10170854	0.0007512	4.271153082838282	not_mentioned		not_mentioned	correct	ok	not_mentioned	released	unavailable
Haiku 5.5	imcs21	calibration	10170854	symptom_316	10170854	0.0007512	4.271153082838282	not_mentioned		not_mentioned	correct	ok	not_mentioned	released	unavailable
Haiku 5.5	imcs21	calibration	10170854	symptom_317	10170854	0.0007512	4.271153082838282	not_mentioned		not_mentioned	correct	ok	not_mentioned	released	unavailable
Haiku 5.5	imcs21	calibration	10170854	symptom_318	10170854	0.0007512	4.271153082838282	not_mentioned		not_mentioned	correct	ok	not_mentioned	released	unavailable
Haiku 5.5	imcs21	calibration	10170854	symptom_319	10170854	0.0007512	4.271153082838282	not_mentioned		not_mentioned	correct	ok	not_mentioned	released	unavailable
Haiku 5.5	imcs21	calibration	10170854	symptom_320	10170854	0.0007512	4.271153082838282	not_mentioned		not_mentioned	correct	ok	not_mentioned	released	unavailable
Haiku 5.5	imcs21	calibration	10170854	symptom_321	10170854	0.0007512	4.271153082838282	not_mentioned		not_mentioned	correct	ok	not_mentioned	released	unavailable
Haiku 5.5	imcs21	calibration	10170854	symptom_322	10170854	0.0007512	4.271153082838282	not_mentioned		not_mentioned	correct	ok	not_mentioned	released	unavailable
Haiku 5.5	imcs21	calibration	10170854	symptom_323	10170854	0.0007512	4.271153082838282	not_mentioned		not_mentioned	correct	ok	not_mentioned	released	unavailable
Haiku 5.5	imcs21	calibration	10170854	symptom_324	10170854	0.0007512	4.271153082838282	not_mentioned		not_mentioned	correct	ok	not_mentioned	released	unavailable
Haiku 5.5	imcs21	calibration	10170854	symptom_325	10170854	0.0007512	4.271153082838282	not_mentioned		not_mentioned	correct	ok	not_mentioned	released	unavailable
Haiku 5.5	imcs21	calibration	10170854	symptom_326	10170854	0.0007512	4.271153082838282	not_mentioned		not_mentioned	correct	ok	not_mentioned	released	unavailable
Haiku 5.5	imcs21	calibration	10170854	symptom_327	10170854	0.0007512	4.271153082838282	not_mentioned		not_mentioned	correct	ok	not_mentioned	released	unavailable
Haiku 5.5	imcs21	calibration	10170854	symptom_328	10170854	0.0007512	4.271153082838282	not_mentioned		not_mentioned	correct	ok	not_mentioned	released	unavailable
Haiku 5.5	imcs21	calibration	10170854	symptom_329	10170854	0.0007512	4.271153082838282	not_mentioned		not_mentioned	correct	ok	not_mentioned	released	unavailable
Haiku 5.5	imcs21	calibration	10170854	symptom_330	10170854	0.0007512	4.271153082838282	not_mentioned		not_mentioned	correct	ok	not_mentioned	released	unavailable
Haiku 5.5	imcs21	calibration	10171923	symptom_000	10171923	0.0006252	3.4171985001303256	not_mentioned		not_mentioned	correct	ok	not_mentioned	released	unavailable
Haiku 5.5	imcs21	calibration	10171923	symptom_001	10171923	0.0006252	3.4171985001303256	not_mentioned		not_mentioned	correct	ok	not_mentioned	released	unavailable
Haiku 5.5	imcs21	calibration	10171923	symptom_002	10171923	0.0006252	3.4171985001303256	not_mentioned		not_mentioned	correct	ok	not_mentioned	released	unavailable
Haiku 5.5	imcs21	calibration	10171923	symptom_003	10171923	0.0006252	3.4171985001303256	not_mentioned		not_mentioned	correct	ok	not_mentioned	released	unavailable
Haiku 5.5	imcs21	calibration	10171923	symptom_004	10171923	0.0006252	3.4171985001303256	not_mentioned		not_mentioned	correct	ok	not_mentioned	released	unavailable
Haiku 5.5	imcs21	calibration	10171923	symptom_005	10171923	0.0006252	3.4171985001303256	not_mentioned		not_mentioned	correct	ok	not_mentioned	released	unavailable
Haiku 5.5	imcs21	calibration	10171923	symptom_006	10171923	0.0006252	3.4171985001303256	not_mentioned		not_mentioned	correct	ok	not_mentioned	released	unavailable
Haiku 5.5	imcs21	calibration	10171923	symptom_007	10171923	0.0006252	3.4171985001303256	not_mentioned		not_mentioned	correct	ok	not_mentioned	released	unavailable
Haiku 5.5	imcs21	calibration	10171923	symptom_008	10171923	0.0006252	3.4171985001303256	negative	0.7	not_mentioned	incorrect	ok	not_mentioned	released	reported_percentage
Haiku 5.5	imcs21	calibration	10171923	symptom_009	10171923	0.0006252	3.4171985001303256	not_mentioned		not_mentioned	correct	ok	not_mentioned	released	unavailable
Haiku 5.5	imcs21	calibration	10171923	symptom_010	10171923	0.0006252	3.4171985001303256	uncertain	0.55	uncertain	correct	ok	uncertain	released	reported_percentage
Haiku 5.5	imcs21	calibration	10171923	symptom_011	10171923	0.0006252	3.4171985001303256	not_mentioned		not_mentioned	correct	ok	not_mentioned	released	unavailable
Haiku 5.5	imcs21	calibration	10171923	symptom_012	10171923	0.0006252	3.4171985001303256	not_mentioned		not_mentioned	correct	ok	not_mentioned	released	unavailable
Haiku 5.5	imcs21	calibration	10171923	symptom_013	10171923	0.0006252	3.4171985001303256	not_mentioned		not_mentioned	correct	ok	not_mentioned	released	unavailable
Haiku 5.5	imcs21	calibration	10171923	symptom_014	10171923	0.0006252	3.4171985001303256	not_mentioned		not_mentioned	correct	ok	not_mentioned	released	unavailable
Haiku 5.5	imcs21	calibration	10171923	symptom_015	10171923	0.0006252	3.4171985001303256	not_mentioned		not_mentioned	correct	ok	not_mentioned	released	unavailable
Haiku 5.5	imcs21	calibration	10171923	symptom_016	10171923	0.0006252	3.4171985001303256	not_mentioned		not_mentioned	correct	ok	not_mentioned	released	unavailable
Haiku 5.5	imcs21	calibration	10171923	symptom_017	10171923	0.0006252	3.4171985001303256	not_mentioned		not_mentioned	correct	ok	not_mentioned	released	unavailable
Haiku 5.5	imcs21	calibration	10171923	symptom_018	10171923	0.0006252	3.4171985001303256	not_mentioned		not_mentioned	correct	ok	not_mentioned	released	unavailable
Haiku 5.5	imcs21	calibration	10171923	symptom_019	10171923	0.0006252	3.4171985001303256	not_mentioned		not_mentioned	correct	ok	not_mentioned	released	unavailable
Haiku 5.5	imcs21	calibration	10171923	symptom_020	10171923	0.0006252	3.4171985001303256	uncertain	0.5	not_mentioned	incorrect	ok	not_mentioned	released	reported_percentage
Haiku 5.5	imcs21	calibration	10171923	symptom_021	10171923	0.0006252	3.4171985001303256	not_mentioned		not_mentioned	correct	ok	not_mentioned	released	unavailable
Haiku 5.5	imcs21	calibration	10171923	symptom_022	10171923	0.0006252	3.4171985001303256	not_mentioned		not_mentioned	correct	ok	not_mentioned	released	unavailable
Haiku 5.5	imcs21	calibration	10171923	symptom_023	10171923	0.0006252	3.4171985001303256	not_mentioned		not_mentioned	correct	ok	not_mentioned	released	unavailable
Haiku 5.5	imcs21	calibration	10171923	symptom_024	10171923	0.0006252	3.4171985001303256	not_mentioned		not_mentioned	correct	ok	not_mentioned	released	unavailable
Haiku 5.5	imcs21	calibration	10171923	symptom_025	10171923	0.0006252	3.4171985001303256	not_mentioned		not_mentioned	correct	ok	not_mentioned	released	unavailable
Haiku 5.5	imcs21	calibration	10171923	symptom_026	10171923	0.0006252	3.4171985001303256	not_mentioned		not_mentioned	correct	ok	not_mentioned	released	unavailable
Haiku 5.5	imcs21	calibration	10171923	symptom_027	10171923	0.0006252	3.4171985001303256	not_mentioned		not_mentioned	correct	ok	not_mentioned	released	unavailable
Haiku 5.5	imcs21	calibration	10171923	symptom_028	10171923	0.0006252	3.4171985001303256	not_mentioned		not_mentioned	correct	ok	not_mentioned	released	unavailable
Haiku 5.5	imcs21	calibration	10171923	symptom_029	10171923	0.0006252	3.4171985001303256	not_mentioned		not_mentioned	correct	ok	not_mentioned	released	unavailable
Haiku 5.5	imcs21	calibration	10171923	symptom_030	10171923	0.0006252	3.4171985001303256	not_mentioned		not_mentioned	correct	ok	not_mentioned	released	unavailable
Haiku 5.5	imcs21	calibration	10171923	symptom_031	10171923	0.0006252	3.4171985001303256	not_mentioned		not_mentioned	correct	ok	not_mentioned	released	unavailable
Haiku 5.5	imcs21	calibration	10171923	symptom_032	10171923	0.0006252	3.4171985001303256	not_mentioned		not_mentioned	correct	ok	not_mentioned	released	unavailable
Haiku 5.5	imcs21	calibration	10171923	symptom_033	10171923	0.0006252	3.4171985001303256	not_mentioned		not_mentioned	correct	ok	not_mentioned	released	unavailable
Haiku 5.5	imcs21	calibration	10171923	symptom_034	10171923	0.0006252	3.4171985001303256	not_mentioned		not_mentioned	correct	ok	not_mentioned	released	unavailable
Haiku 5.5	imcs21	calibration	10171923	symptom_035	10171923	0.0006252	3.4171985001303256	not_mentioned		not_mentioned	correct	ok	not_mentioned	released	unavailable
Haiku 5.5	imcs21	calibration	10171923	symptom_036	10171923	0.0006252	3.4171985001303256	not_mentioned		not_mentioned	correct	ok	not_mentioned	released	unavailable
Haiku 5.5	imcs21	calibration	10171923	symptom_037	10171923	0.0006252	3.4171985001303256	uncertain	0.6	uncertain	correct	ok	uncertain	released	reported_percentage
Haiku 5.5	imcs21	calibration	10171923	symptom_038	10171923	0.0006252	3.4171985001303256	not_mentioned		not_mentioned	correct	ok	not_mentioned	released	unavailable
Haiku 5.5	imcs21	calibration	10171923	symptom_039	10171923	0.0006252	3.4171985001303256	not_mentioned		not_mentioned	correct	ok	not_mentioned	released	unavailable
Haiku 5.5	imcs21	calibration	10171923	symptom_040	10171923	0.0006252	3.4171985001303256	not_mentioned		not_mentioned	correct	ok	not_mentioned	released	unavailable
Haiku 5.5	imcs21	calibration	10171923	symptom_041	10171923	0.0006252	3.4171985001303256	positive	0.9	not_mentioned	incorrect	ok	not_mentioned	released	reported_percentage
Haiku 5.5	imcs21	calibration	10171923	symptom_042	10171923	0.0006252	3.4171985001303256	not_mentioned		not_mentioned	correct	ok	not_mentioned	released	unavailable
Haiku 5.5	imcs21	calibration	10171923	symptom_043	10171923	0.0006252	3.4171985001303256	not_mentioned		not_mentioned	correct	ok	not_mentioned	released	unavailable
Haiku 5.5	imcs21	calibration	10171923	symptom_044	10171923	0.0006252	3.4171985001303256	not_mentioned		not_mentioned	correct	ok	not_mentioned	released	unavailable
Haiku 5.5	imcs21	calibration	10171923	symptom_045	10171923	0.0006252	3.4171985001303256	not_mentioned		not_mentioned	correct	ok	not_mentioned	released	unavailable
Haiku 5.5	imcs21	calibration	10171923	symptom_046	10171923	0.0006252	3.4171985001303256	not_mentioned		not_mentioned	correct	ok	not_mentioned	released	unavailable
Haiku 5.5	imcs21	calibration	10171923	symptom_047	10171923	0.0006252	3.4171985001303256	not_mentioned		not_mentioned	correct	ok	not_mentioned	released	unavailable
Haiku 5.5	imcs21	calibration	10171923	symptom_048	10171923	0.0006252	3.4171985001303256	not_mentioned		not_mentioned	correct	ok	not_mentioned	released	unavailable
Haiku 5.5	imcs21	calibration	10171923	symptom_049	10171923	0.0006252	3.4171985001303256	not_mentioned		not_mentioned	correct	ok	not_mentioned	released	unavailable
Haiku 5.5	imcs21	calibration	10171923	symptom_050	10171923	0.0006252	3.4171985001303256	not_mentioned		not_mentioned	correct	ok	not_mentioned	released	unavailable
Haiku 5.5	imcs21	calibration	10171923	symptom_051	10171923	0.0006252	3.4171985001303256	not_mentioned		not_mentioned	correct	ok	not_mentioned	released	unavailable
Haiku 5.5	imcs21	calibration	10171923	symptom_052	10171923	0.0006252	3.4171985001303256	not_mentioned		not_mentioned	correct	ok	not_mentioned	released	unavailable
Haiku 5.5	imcs21	calibration	10171923	symptom_053	10171923	0.0006252	3.4171985001303256	not_mentioned		not_mentioned	correct	ok	not_mentioned	released	unavailable
Haiku 5.5	imcs21	calibration	10171923	symptom_054	10171923	0.0006252	3.4171985001303256	not_mentioned		not_mentioned	correct	ok	not_mentioned	released	unavailable
Haiku 5.5	imcs21	calibration	10171923	symptom_055	10171923	0.0006252	3.4171985001303256	not_mentioned		not_mentioned	correct	ok	not_mentioned	released	unavailable
Haiku 5.5	imcs21	calibration	10171923	symptom_056	10171923	0.0006252	3.4171985001303256	not_mentioned		not_mentioned	correct	ok	not_mentioned	released	unavailable
Haiku 5.5	imcs21	calibration	10171923	symptom_057	10171923	0.0006252	3.4171985001303256	not_mentioned		not_mentioned	correct	ok	not_mentioned	released	unavailable
Haiku 5.5	imcs21	calibration	10171923	symptom_058	10171923	0.0006252	3.4171985001303256	not_mentioned		not_mentioned	correct	ok	not_mentioned	released	unavailable
Haiku 5.5	imcs21	calibration	10171923	symptom_059	10171923	0.0006252	3.4171985001303256	not_mentioned		not_mentioned	correct	ok	not_mentioned	released	unavailable
Haiku 5.5	imcs21	calibration	10171923	symptom_060	10171923	0.0006252	3.4171985001303256	not_mentioned		not_mentioned	correct	ok	not_mentioned	released	unavailable
Haiku 5.5	imcs21	calibration	10171923	symptom_061	10171923	0.0006252	3.4171985001303256	not_mentioned		not_mentioned	correct	ok	not_mentioned	released	unavailable
Haiku 5.5	imcs21	calibration	10171923	symptom_062	10171923	0.0006252	3.4171985001303256	not_mentioned		not_mentioned	correct	ok	not_mentioned	released	unavailable
Haiku 5.5	imcs21	calibration	10171923	symptom_063	10171923	0.0006252	3.4171985001303256	not_mentioned		not_mentioned	correct	ok	not_mentioned	released	unavailable
Haiku 5.5	imcs21	calibration	10171923	symptom_064	10171923	0.0006252	3.4171985001303256	not_mentioned		not_mentioned	correct	ok	not_mentioned	released	unavailable
Haiku 5.5	imcs21	calibration	10171923	symptom_065	10171923	0.0006252	3.4171985001303256	not_mentioned		not_mentioned	correct	ok	not_mentioned	released	unavailable
Haiku 5.5	imcs21	calibration	10171923	symptom_066	10171923	0.0006252	3.4171985001303256	not_mentioned		not_mentioned	correct	ok	not_mentioned	released	unavailable
Haiku 5.5	imcs21	calibration	10171923	symptom_067	10171923	0.0006252	3.4171985001303256	not_mentioned		not_mentioned	correct	ok	not_mentioned	released	unavailable
Haiku 5.5	imcs21	calibration	10171923	symptom_068	10171923	0.0006252	3.4171985001303256	not_mentioned		not_mentioned	correct	ok	not_mentioned	released	unavailable
Haiku 5.5	imcs21	calibration	10171923	symptom_069	10171923	0.0006252	3.4171985001303256	not_mentioned		not_mentioned	correct	ok	not_mentioned	released	unavailable
Haiku 5.5	imcs21	calibration	10171923	symptom_070	10171923	0.0006252	3.4171985001303256	not_mentioned		not_mentioned	correct	ok	not_mentioned	released	unavailable
Haiku 5.5	imcs21	calibration	10171923	symptom_071	10171923	0.0006252	3.4171985001303256	not_mentioned		not_mentioned	correct	ok	not_mentioned	released	unavailable
Haiku 5.5	imcs21	calibration	10171923	symptom_072	10171923	0.0006252	3.4171985001303256	not_mentioned		not_mentioned	correct	ok	not_mentioned	released	unavailable
Haiku 5.5	imcs21	calibration	10171923	symptom_073	10171923	0.0006252	3.4171985001303256	not_mentioned		not_mentioned	correct	ok	not_mentioned	released	unavailable
Haiku 5.5	imcs21	calibration	10171923	symptom_074	10171923	0.0006252	3.4171985001303256	not_mentioned		not_mentioned	correct	ok	not_mentioned	released	unavailable
Haiku 5.5	imcs21	calibration	10171923	symptom_075	10171923	0.0006252	3.4171985001303256	not_mentioned		not_mentioned	correct	ok	not_mentioned	released	unavailable
Haiku 5.5	imcs21	calibration	10171923	symptom_076	10171923	0.0006252	3.4171985001303256	not_mentioned		not_mentioned	correct	ok	not_mentioned	released	unavailable
Haiku 5.5	imcs21	calibration	10171923	symptom_077	10171923	0.0006252	3.4171985001303256	not_mentioned		not_mentioned	correct	ok	not_mentioned	released	unavailable
Haiku 5.5	imcs21	calibration	10171923	symptom_078	10171923	0.0006252	3.4171985001303256	not_mentioned		not_mentioned	correct	ok	not_mentioned	released	unavailable
Haiku 5.5	imcs21	calibration	10171923	symptom_079	10171923	0.0006252	3.4171985001303256	not_mentioned		not_mentioned	correct	ok	not_mentioned	released	unavailable
Haiku 5.5	imcs21	calibration	10171923	symptom_080	10171923	0.0006252	3.4171985001303256	not_mentioned		not_mentioned	correct	ok	not_mentioned	released	unavailable
Haiku 5.5	imcs21	calibration	10171923	symptom_081	10171923	0.0006252	3.4171985001303256	not_mentioned		not_mentioned	correct	ok	not_mentioned	released	unavailable
Haiku 5.5	imcs21	calibration	10171923	symptom_082	10171923	0.0006252	3.4171985001303256	not_mentioned		not_mentioned	correct	ok	not_mentioned	released	unavailable
Haiku 5.5	imcs21	calibration	10171923	symptom_083	10171923	0.0006252	3.4171985001303256	not_mentioned		not_mentioned	correct	ok	not_mentioned	released	unavailable
Haiku 5.5	imcs21	calibration	10171923	symptom_084	10171923	0.0006252	3.4171985001303256	not_mentioned		not_mentioned	correct	ok	not_mentioned	released	unavailable
Haiku 5.5	imcs21	calibration	10171923	symptom_085	10171923	0.0006252	3.4171985001303256	not_mentioned		not_mentioned	correct	ok	not_mentioned	released	unavailable
Haiku 5.5	imcs21	calibration	10171923	symptom_086	10171923	0.0006252	3.4171985001303256	not_mentioned		not_mentioned	correct	ok	not_mentioned	released	unavailable
Haiku 5.5	imcs21	calibration	10171923	symptom_087	10171923	0.0006252	3.4171985001303256	not_mentioned		not_mentioned	correct	ok	not_mentioned	released	unavailable
Haiku 5.5	imcs21	calibration	10171923	symptom_088	10171923	0.0006252	3.4171985001303256	not_mentioned		not_mentioned	correct	ok	not_mentioned	released	unavailable
Haiku 5.5	imcs21	calibration	10171923	symptom_089	10171923	0.0006252	3.4171985001303256	not_mentioned		not_mentioned	correct	ok	not_mentioned	released	unavailable
Haiku 5.5	imcs21	calibration	10171923	symptom_090	10171923	0.0006252	3.4171985001303256	not_mentioned		not_mentioned	correct	ok	not_mentioned	released	unavailable
Haiku 5.5	imcs21	calibration	10171923	symptom_091	10171923	0.0006252	3.4171985001303256	not_mentioned		not_mentioned	correct	ok	not_mentioned	released	unavailable
Haiku 5.5	imcs21	calibration	10171923	symptom_092	10171923	0.0006252	3.4171985001303256	not_mentioned		not_mentioned	correct	ok	not_mentioned	released	unavailable
Haiku 5.5	imcs21	calibration	10171923	symptom_093	10171923	0.0006252	3.4171985001303256	not_mentioned		not_mentioned	correct	ok	not_mentioned	released	unavailable
Haiku 5.5	imcs21	calibration	10171923	symptom_094	10171923	0.0006252	3.4171985001303256	not_mentioned		not_mentioned	correct	ok	not_mentioned	released	unavailable
Haiku 5.5	imcs21	calibration	10171923	symptom_095	10171923	0.0006252	3.4171985001303256	not_mentioned		not_mentioned	correct	ok	not_mentioned	released	unavailable
Haiku 5.5	imcs21	calibration	10171923	symptom_096	10171923	0.0006252	3.4171985001303256	not_mentioned		not_mentioned	correct	ok	not_mentioned	released	unavailable
Haiku 5.5	imcs21	calibration	10171923	symptom_097	10171923	0.0006252	3.4171985001303256	not_mentioned		not_mentioned	correct	ok	not_mentioned	released	unavailable
Haiku 5.5	imcs21	calibration	10171923	symptom_098	10171923	0.0006252	3.4171985001303256	not_mentioned		not_mentioned	correct	ok	not_mentioned	released	unavailable
Haiku 5.5	imcs21	calibration	10171923	symptom_099	10171923	0.0006252	3.4171985001303256	not_mentioned		not_mentioned	correct	ok	not_mentioned	released	unavailable
Haiku 5.5	imcs21	calibration	10171923	symptom_100	10171923	0.0006252	3.4171985001303256	not_mentioned		not_mentioned	correct	ok	not_mentioned	released	unavailable
Haiku 5.5	imcs21	calibration	10171923	symptom_101	10171923	0.0006252	3.4171985001303256	not_mentioned		not_mentioned	correct	ok	not_mentioned	released	unavailable
Haiku 5.5	imcs21	calibration	10171923	symptom_102	10171923	0.0006252	3.4171985001303256	not_mentioned		not_mentioned	correct	ok	not_mentioned	released	unavailable
Haiku 5.5	imcs21	calibration	10171923	symptom_103	10171923	0.0006252	3.4171985001303256	not_mentioned		not_mentioned	correct	ok	not_mentioned	released	unavailable
Haiku 5.5	imcs21	calibration	10171923	symptom_104	10171923	0.0006252	3.4171985001303256	not_mentioned		not_mentioned	correct	ok	not_mentioned	released	unavailable
Haiku 5.5	imcs21	calibration	10171923	symptom_105	10171923	0.0006252	3.4171985001303256	not_mentioned		not_mentioned	correct	ok	not_mentioned	released	unavailable
Haiku 5.5	imcs21	calibration	10171923	symptom_106	10171923	0.0006252	3.4171985001303256	not_mentioned		not_mentioned	correct	ok	not_mentioned	released	unavailable
Haiku 5.5	imcs21	calibration	10171923	symptom_107	10171923	0.0006252	3.4171985001303256	not_mentioned		not_mentioned	correct	ok	not_mentioned	released	unavailable
Haiku 5.5	imcs21	calibration	10171923	symptom_108	10171923	0.0006252	3.4171985001303256	not_mentioned		not_mentioned	correct	ok	not_mentioned	released	unavailable
Haiku 5.5	imcs21	calibration	10171923	symptom_109	10171923	0.0006252	3.4171985001303256	not_mentioned		not_mentioned	correct	ok	not_mentioned	released	unavailable
Haiku 5.5	imcs21	calibration	10171923	symptom_110	10171923	0.0006252	3.4171985001303256	not_mentioned		not_mentioned	correct	ok	not_mentioned	released	unavailable
Haiku 5.5	imcs21	calibration	10171923	symptom_111	10171923	0.0006252	3.4171985001303256	not_mentioned		not_mentioned	correct	ok	not_mentioned	released	unavailable
Haiku 5.5	imcs21	calibration	10171923	symptom_112	10171923	0.0006252	3.4171985001303256	not_mentioned		not_mentioned	correct	ok	not_mentioned	released	unavailable
Haiku 5.5	imcs21	calibration	10171923	symptom_113	10171923	0.0006252	3.4171985001303256	not_mentioned		not_mentioned	correct	ok	not_mentioned	released	unavailable
Haiku 5.5	imcs21	calibration	10171923	symptom_114	10171923	0.0006252	3.4171985001303256	not_mentioned		not_mentioned	correct	ok	not_mentioned	released	unavailable
Haiku 5.5	imcs21	calibration	10171923	symptom_115	10171923	0.0006252	3.4171985001303256	not_mentioned		not_mentioned	correct	ok	not_mentioned	released	unavailable
Haiku 5.5	imcs21	calibration	10171923	symptom_116	10171923	0.0006252	3.4171985001303256	not_mentioned		not_mentioned	correct	ok	not_mentioned	released	unavailable
Haiku 5.5	imcs21	calibration	10171923	symptom_117	10171923	0.0006252	3.4171985001303256	not_mentioned		not_mentioned	correct	ok	not_mentioned	released	unavailable
Haiku 5.5	imcs21	calibration	10171923	symptom_118	10171923	0.0006252	3.4171985001303256	not_mentioned		not_mentioned	correct	ok	not_mentioned	released	unavailable
Haiku 5.5	imcs21	calibration	10171923	symptom_119	10171923	0.0006252	3.4171985001303256	not_mentioned		not_mentioned	correct	ok	not_mentioned	released	unavailable
Haiku 5.5	imcs21	calibration	10171923	symptom_120	10171923	0.0006252	3.4171985001303256	not_mentioned		not_mentioned	correct	ok	not_mentioned	released	unavailable
Haiku 5.5	imcs21	calibration	10171923	symptom_121	10171923	0.0006252	3.4171985001303256	not_mentioned		not_mentioned	correct	ok	not_mentioned	released	unavailable
Haiku 5.5	imcs21	calibration	10171923	symptom_122	10171923	0.0006252	3.4171985001303256	not_mentioned		not_mentioned	correct	ok	not_mentioned	released	unavailable
Haiku 5.5	imcs21	calibration	10171923	symptom_123	10171923	0.0006252	3.4171985001303256	not_mentioned		not_mentioned	correct	ok	not_mentioned	released	unavailable
Haiku 5.5	imcs21	calibration	10171923	symptom_124	10171923	0.0006252	3.4171985001303256	not_mentioned		not_mentioned	correct	ok	not_mentioned	released	unavailable
Haiku 5.5	imcs21	calibration	10171923	symptom_125	10171923	0.0006252	3.4171985001303256	not_mentioned		not_mentioned	correct	ok	not_mentioned	released	unavailable
Haiku 5.5	imcs21	calibration	10171923	symptom_126	10171923	0.0006252	3.4171985001303256	not_mentioned		not_mentioned	correct	ok	not_mentioned	released	unavailable
Haiku 5.5	imcs21	calibration	10171923	symptom_127	10171923	0.0006252	3.4171985001303256	not_mentioned		not_mentioned	correct	ok	not_mentioned	released	unavailable
Haiku 5.5	imcs21	calibration	10171923	symptom_128	10171923	0.0006252	3.4171985001303256	not_mentioned		not_mentioned	correct	ok	not_mentioned	released	unavailable
Haiku 5.5	imcs21	calibration	10171923	symptom_129	10171923	0.0006252	3.4171985001303256	not_mentioned		not_mentioned	correct	ok	not_mentioned	released	unavailable
Haiku 5.5	imcs21	calibration	10171923	symptom_130	10171923	0.0006252	3.4171985001303256	not_mentioned		not_mentioned	correct	ok	not_mentioned	released	unavailable
Haiku 5.5	imcs21	calibration	10171923	symptom_131	10171923	0.0006252	3.4171985001303256	not_mentioned		not_mentioned	correct	ok	not_mentioned	released	unavailable
Haiku 5.5	imcs21	calibration	10171923	symptom_132	10171923	0.0006252	3.4171985001303256	not_mentioned		not_mentioned	correct	ok	not_mentioned	released	unavailable
Haiku 5.5	imcs21	calibration	10171923	symptom_133	10171923	0.0006252	3.4171985001303256	not_mentioned		not_mentioned	correct	ok	not_mentioned	released	unavailable
Haiku 5.5	imcs21	calibration	10171923	symptom_134	10171923	0.0006252	3.4171985001303256	not_mentioned		not_mentioned	correct	ok	not_mentioned	released	unavailable
Haiku 5.5	imcs21	calibration	10171923	symptom_135	10171923	0.0006252	3.4171985001303256	not_mentioned		not_mentioned	correct	ok	not_mentioned	released	unavailable
Haiku 5.5	imcs21	calibration	10171923	symptom_136	10171923	0.0006252	3.4171985001303256	not_mentioned		not_mentioned	correct	ok	not_mentioned	released	unavailable
Haiku 5.5	imcs21	calibration	10171923	symptom_137	10171923	0.0006252	3.4171985001303256	not_mentioned		not_mentioned	correct	ok	not_mentioned	released	unavailable
Haiku 5.5	imcs21	calibration	10171923	symptom_138	10171923	0.0006252	3.4171985001303256	not_mentioned		not_mentioned	correct	ok	not_mentioned	released	unavailable
Haiku 5.5	imcs21	calibration	10171923	symptom_139	10171923	0.0006252	3.4171985001303256	not_mentioned		not_mentioned	correct	ok	not_mentioned	released	unavailable
Haiku 5.5	imcs21	calibration	10171923	symptom_140	10171923	0.0006252	3.4171985001303256	not_mentioned		not_mentioned	correct	ok	not_mentioned	released	unavailable
Haiku 5.5	imcs21	calibration	10171923	symptom_141	10171923	0.0006252	3.4171985001303256	not_mentioned		not_mentioned	correct	ok	not_mentioned	released	unavailable
Haiku 5.5	imcs21	calibration	10171923	symptom_142	10171923	0.0006252	3.4171985001303256	not_mentioned		not_mentioned	correct	ok	not_mentioned	released	unavailable
Haiku 5.5	imcs21	calibration	10171923	symptom_143	10171923	0.0006252	3.4171985001303256	not_mentioned		not_mentioned	correct	ok	not_mentioned	released	unavailable
Haiku 5.5	imcs21	calibration	10171923	symptom_144	10171923	0.0006252	3.4171985001303256	not_mentioned		not_mentioned	correct	ok	not_mentioned	released	unavailable
Haiku 5.5	imcs21	calibration	10171923	symptom_145	10171923	0.0006252	3.4171985001303256	not_mentioned		not_mentioned	correct	ok	not_mentioned	released	unavailable
Haiku 5.5	imcs21	calibration	10171923	symptom_146	10171923	0.0006252	3.4171985001303256	not_mentioned		not_mentioned	correct	ok	not_mentioned	released	unavailable
Haiku 5.5	imcs21	calibration	10171923	symptom_147	10171923	0.0006252	3.4171985001303256	not_mentioned		not_mentioned	correct	ok	not_mentioned	released	unavailable
Haiku 5.5	imcs21	calibration	10171923	symptom_148	10171923	0.0006252	3.4171985001303256	not_mentioned		not_mentioned	correct	ok	not_mentioned	released	unavailable
Haiku 5.5	imcs21	calibration	10171923	symptom_149	10171923	0.0006252	3.4171985001303256	not_mentioned		not_mentioned	correct	ok	not_mentioned	released	unavailable
Haiku 5.5	imcs21	calibration	10171923	symptom_150	10171923	0.0006252	3.4171985001303256	not_mentioned		not_mentioned	correct	ok	not_mentioned	released	unavailable
Haiku 5.5	imcs21	calibration	10171923	symptom_151	10171923	0.0006252	3.4171985001303256	not_mentioned		not_mentioned	correct	ok	not_mentioned	released	unavailable
Haiku 5.5	imcs21	calibration	10171923	symptom_152	10171923	0.0006252	3.4171985001303256	not_mentioned		not_mentioned	correct	ok	not_mentioned	released	unavailable
Haiku 5.5	imcs21	calibration	10171923	symptom_153	10171923	0.0006252	3.4171985001303256	not_mentioned		not_mentioned	correct	ok	not_mentioned	released	unavailable
Haiku 5.5	imcs21	calibration	10171923	symptom_154	10171923	0.0006252	3.4171985001303256	not_mentioned		not_mentioned	correct	ok	not_mentioned	released	unavailable
Haiku 5.5	imcs21	calibration	10171923	symptom_155	10171923	0.0006252	3.4171985001303256	not_mentioned		not_mentioned	correct	ok	not_mentioned	released	unavailable
Haiku 5.5	imcs21	calibration	10171923	symptom_156	10171923	0.0006252	3.4171985001303256	not_mentioned		not_mentioned	correct	ok	not_mentioned	released	unavailable
Haiku 5.5	imcs21	calibration	10171923	symptom_157	10171923	0.0006252	3.4171985001303256	not_mentioned		not_mentioned	correct	ok	not_mentioned	released	unavailable
Haiku 5.5	imcs21	calibration	10171923	symptom_158	10171923	0.0006252	3.4171985001303256	not_mentioned		not_mentioned	correct	ok	not_mentioned	released	unavailable
Haiku 5.5	imcs21	calibration	10171923	symptom_159	10171923	0.0006252	3.4171985001303256	not_mentioned		not_mentioned	correct	ok	not_mentioned	released	unavailable
Haiku 5.5	imcs21	calibration	10171923	symptom_160	10171923	0.0006252	3.4171985001303256	not_mentioned		not_mentioned	correct	ok	not_mentioned	released	unavailable
Haiku 5.5	imcs21	calibration	10171923	symptom_161	10171923	0.0006252	3.4171985001303256	not_mentioned		not_mentioned	correct	ok	not_mentioned	released	unavailable
Haiku 5.5	imcs21	calibration	10171923	symptom_162	10171923	0.0006252	3.4171985001303256	not_mentioned		not_mentioned	correct	ok	not_mentioned	released	unavailable
Haiku 5.5	imcs21	calibration	10171923	symptom_163	10171923	0.0006252	3.4171985001303256	not_mentioned		not_mentioned	correct	ok	not_mentioned	released	unavailable
Haiku 5.5	imcs21	calibration	10171923	symptom_164	10171923	0.0006252	3.4171985001303256	not_mentioned		not_mentioned	correct	ok	not_mentioned	released	unavailable
Haiku 5.5	imcs21	calibration	10171923	symptom_165	10171923	0.0006252	3.4171985001303256	not_mentioned		not_mentioned	correct	ok	not_mentioned	released	unavailable
Haiku 5.5	imcs21	calibration	10171923	symptom_166	10171923	0.0006252	3.4171985001303256	not_mentioned		not_mentioned	correct	ok	not_mentioned	released	unavailable
Haiku 5.5	imcs21	calibration	10171923	symptom_167	10171923	0.0006252	3.4171985001303256	not_mentioned		not_mentioned	correct	ok	not_mentioned	released	unavailable
Haiku 5.5	imcs21	calibration	10171923	symptom_168	10171923	0.0006252	3.4171985001303256	not_mentioned		not_mentioned	correct	ok	not_mentioned	released	unavailable
Haiku 5.5	imcs21	calibration	10171923	symptom_169	10171923	0.0006252	3.4171985001303256	not_mentioned		not_mentioned	correct	ok	not_mentioned	released	unavailable
Haiku 5.5	imcs21	calibration	10171923	symptom_170	10171923	0.0006252	3.4171985001303256	not_mentioned		not_mentioned	correct	ok	not_mentioned	released	unavailable
Haiku 5.5	imcs21	calibration	10171923	symptom_171	10171923	0.0006252	3.4171985001303256	not_mentioned		not_mentioned	correct	ok	not_mentioned	released	unavailable
Haiku 5.5	imcs21	calibration	10171923	symptom_172	10171923	0.0006252	3.4171985001303256	not_mentioned		not_mentioned	correct	ok	not_mentioned	released	unavailable
Haiku 5.5	imcs21	calibration	10171923	symptom_173	10171923	0.0006252	3.4171985001303256	not_mentioned		not_mentioned	correct	ok	not_mentioned	released	unavailable
Haiku 5.5	imcs21	calibration	10171923	symptom_174	10171923	0.0006252	3.4171985001303256	not_mentioned		not_mentioned	correct	ok	not_mentioned	released	unavailable
Haiku 5.5	imcs21	calibration	10171923	symptom_175	10171923	0.0006252	3.4171985001303256	not_mentioned		not_mentioned	correct	ok	not_mentioned	released	unavailable
Haiku 5.5	imcs21	calibration	10171923	symptom_176	10171923	0.0006252	3.4171985001303256	not_mentioned		not_mentioned	correct	ok	not_mentioned	released	unavailable
Haiku 5.5	imcs21	calibration	10171923	symptom_177	10171923	0.0006252	3.4171985001303256	not_mentioned		not_mentioned	correct	ok	not_mentioned	released	unavailable
Haiku 5.5	imcs21	calibration	10171923	symptom_178	10171923	0.0006252	3.4171985001303256	not_mentioned		not_mentioned	correct	ok	not_mentioned	released	unavailable
Haiku 5.5	imcs21	calibration	10171923	symptom_179	10171923	0.0006252	3.4171985001303256	not_mentioned		not_mentioned	correct	ok	not_mentioned	released	unavailable
Haiku 5.5	imcs21	calibration	10171923	symptom_180	10171923	0.0006252	3.4171985001303256	not_mentioned		not_mentioned	correct	ok	not_mentioned	released	unavailable
Haiku 5.5	imcs21	calibration	10171923	symptom_181	10171923	0.0006252	3.4171985001303256	not_mentioned		not_mentioned	correct	ok	not_mentioned	released	unavailable
Haiku 5.5	imcs21	calibration	10171923	symptom_182	10171923	0.0006252	3.4171985001303256	not_mentioned		not_mentioned	correct	ok	not_mentioned	released	unavailable
Haiku 5.5	imcs21	calibration	10171923	symptom_183	10171923	0.0006252	3.4171985001303256	not_mentioned		not_mentioned	correct	ok	not_mentioned	released	unavailable
Haiku 5.5	imcs21	calibration	10171923	symptom_184	10171923	0.0006252	3.4171985001303256	not_mentioned		not_mentioned	correct	ok	not_mentioned	released	unavailable
Haiku 5.5	imcs21	calibration	10171923	symptom_185	10171923	0.0006252	3.4171985001303256	not_mentioned		not_mentioned	correct	ok	not_mentioned	released	unavailable
Haiku 5.5	imcs21	calibration	10171923	symptom_186	10171923	0.0006252	3.4171985001303256	not_mentioned		not_mentioned	correct	ok	not_mentioned	released	unavailable
Haiku 5.5	imcs21	calibration	10171923	symptom_187	10171923	0.0006252	3.4171985001303256	not_mentioned		not_mentioned	correct	ok	not_mentioned	released	unavailable
Haiku 5.5	imcs21	calibration	10171923	symptom_188	10171923	0.0006252	3.4171985001303256	not_mentioned		not_mentioned	correct	ok	not_mentioned	released	unavailable
Haiku 5.5	imcs21	calibration	10171923	symptom_189	10171923	0.0006252	3.4171985001303256	not_mentioned		not_mentioned	correct	ok	not_mentioned	released	unavailable
Haiku 5.5	imcs21	calibration	10171923	symptom_190	10171923	0.0006252	3.4171985001303256	not_mentioned		not_mentioned	correct	ok	not_mentioned	released	unavailable
Haiku 5.5	imcs21	calibration	10171923	symptom_191	10171923	0.0006252	3.4171985001303256	not_mentioned		not_mentioned	correct	ok	not_mentioned	released	unavailable
Haiku 5.5	imcs21	calibration	10171923	symptom_192	10171923	0.0006252	3.4171985001303256	not_mentioned		not_mentioned	correct	ok	not_mentioned	released	unavailable
Haiku 5.5	imcs21	calibration	10171923	symptom_193	10171923	0.0006252	3.4171985001303256	not_mentioned		not_mentioned	correct	ok	not_mentioned	released	unavailable
Haiku 5.5	imcs21	calibration	10171923	symptom_194	10171923	0.0006252	3.4171985001303256	not_mentioned		not_mentioned	correct	ok	not_mentioned	released	unavailable
Haiku 5.5	imcs21	calibration	10171923	symptom_195	10171923	0.0006252	3.4171985001303256	not_mentioned		not_mentioned	correct	ok	not_mentioned	released	unavailable
Haiku 5.5	imcs21	calibration	10171923	symptom_196	10171923	0.0006252	3.4171985001303256	not_mentioned		not_mentioned	correct	ok	not_mentioned	released	unavailable
Haiku 5.5	imcs21	calibration	10171923	symptom_197	10171923	0.0006252	3.4171985001303256	not_mentioned		not_mentioned	correct	ok	not_mentioned	released	unavailable
Haiku 5.5	imcs21	calibration	10171923	symptom_198	10171923	0.0006252	3.4171985001303256	not_mentioned		not_mentioned	correct	ok	not_mentioned	released	unavailable
Haiku 5.5	imcs21	calibration	10171923	symptom_199	10171923	0.0006252	3.4171985001303256	not_mentioned		not_mentioned	correct	ok	not_mentioned	released	unavailable
Haiku 5.5	imcs21	calibration	10171923	symptom_200	10171923	0.0006252	3.4171985001303256	not_mentioned		not_mentioned	correct	ok	not_mentioned	released	unavailable
Haiku 5.5	imcs21	calibration	10171923	symptom_201	10171923	0.0006252	3.4171985001303256	not_mentioned		not_mentioned	correct	ok	not_mentioned	released	unavailable
Haiku 5.5	imcs21	calibration	10171923	symptom_202	10171923	0.0006252	3.4171985001303256	not_mentioned		not_mentioned	correct	ok	not_mentioned	released	unavailable
Haiku 5.5	imcs21	calibration	10171923	symptom_203	10171923	0.0006252	3.4171985001303256	not_mentioned		not_mentioned	correct	ok	not_mentioned	released	unavailable
Haiku 5.5	imcs21	calibration	10171923	symptom_204	10171923	0.0006252	3.4171985001303256	not_mentioned		not_mentioned	correct	ok	not_mentioned	released	unavailable
Haiku 5.5	imcs21	calibration	10171923	symptom_205	10171923	0.0006252	3.4171985001303256	not_mentioned		not_mentioned	correct	ok	not_mentioned	released	unavailable
Haiku 5.5	imcs21	calibration	10171923	symptom_206	10171923	0.0006252	3.4171985001303256	not_mentioned		not_mentioned	correct	ok	not_mentioned	released	unavailable
Haiku 5.5	imcs21	calibration	10171923	symptom_207	10171923	0.0006252	3.4171985001303256	not_mentioned		not_mentioned	correct	ok	not_mentioned	released	unavailable
Haiku 5.5	imcs21	calibration	10171923	symptom_208	10171923	0.0006252	3.4171985001303256	not_mentioned		not_mentioned	correct	ok	not_mentioned	released	unavailable
Haiku 5.5	imcs21	calibration	10171923	symptom_209	10171923	0.0006252	3.4171985001303256	not_mentioned		not_mentioned	correct	ok	not_mentioned	released	unavailable
Haiku 5.5	imcs21	calibration	10171923	symptom_210	10171923	0.0006252	3.4171985001303256	not_mentioned		not_mentioned	correct	ok	not_mentioned	released	unavailable
Haiku 5.5	imcs21	calibration	10171923	symptom_211	10171923	0.0006252	3.4171985001303256	not_mentioned		not_mentioned	correct	ok	not_mentioned	released	unavailable
Haiku 5.5	imcs21	calibration	10171923	symptom_212	10171923	0.0006252	3.4171985001303256	not_mentioned		not_mentioned	correct	ok	not_mentioned	released	unavailable
Haiku 5.5	imcs21	calibration	10171923	symptom_213	10171923	0.0006252	3.4171985001303256	not_mentioned		not_mentioned	correct	ok	not_mentioned	released	unavailable
Haiku 5.5	imcs21	calibration	10171923	symptom_214	10171923	0.0006252	3.4171985001303256	not_mentioned		not_mentioned	correct	ok	not_mentioned	released	unavailable
Haiku 5.5	imcs21	calibration	10171923	symptom_215	10171923	0.0006252	3.4171985001303256	not_mentioned		not_mentioned	correct	ok	not_mentioned	released	unavailable
Haiku 5.5	imcs21	calibration	10171923	symptom_216	10171923	0.0006252	3.4171985001303256	not_mentioned		not_mentioned	correct	ok	not_mentioned	released	unavailable
Haiku 5.5	imcs21	calibration	10171923	symptom_217	10171923	0.0006252	3.4171985001303256	not_mentioned		not_mentioned	correct	ok	not_mentioned	released	unavailable
Haiku 5.5	imcs21	calibration	10171923	symptom_218	10171923	0.0006252	3.4171985001303256	not_mentioned		not_mentioned	correct	ok	not_mentioned	released	unavailable
Haiku 5.5	imcs21	calibration	10171923	symptom_219	10171923	0.0006252	3.4171985001303256	not_mentioned		not_mentioned	correct	ok	not_mentioned	released	unavailable
Haiku 5.5	imcs21	calibration	10171923	symptom_220	10171923	0.0006252	3.4171985001303256	not_mentioned		not_mentioned	correct	ok	not_mentioned	released	unavailable
Haiku 5.5	imcs21	calibration	10171923	symptom_221	10171923	0.0006252	3.4171985001303256	not_mentioned		not_mentioned	correct	ok	not_mentioned	released	unavailable
Haiku 5.5	imcs21	calibration	10171923	symptom_222	10171923	0.0006252	3.4171985001303256	not_mentioned		not_mentioned	correct	ok	not_mentioned	released	unavailable
Haiku 5.5	imcs21	calibration	10171923	symptom_223	10171923	0.0006252	3.4171985001303256	not_mentioned		not_mentioned	correct	ok	not_mentioned	released	unavailable
Haiku 5.5	imcs21	calibration	10171923	symptom_224	10171923	0.0006252	3.4171985001303256	not_mentioned		not_mentioned	correct	ok	not_mentioned	released	unavailable
Haiku 5.5	imcs21	calibration	10171923	symptom_225	10171923	0.0006252	3.4171985001303256	not_mentioned		not_mentioned	correct	ok	not_mentioned	released	unavailable
Haiku 5.5	imcs21	calibration	10171923	symptom_226	10171923	0.0006252	3.4171985001303256	not_mentioned		not_mentioned	correct	ok	not_mentioned	released	unavailable
Haiku 5.5	imcs21	calibration	10171923	symptom_227	10171923	0.0006252	3.4171985001303256	not_mentioned		not_mentioned	correct	ok	not_mentioned	released	unavailable
Haiku 5.5	imcs21	calibration	10171923	symptom_228	10171923	0.0006252	3.4171985001303256	not_mentioned		not_mentioned	correct	ok	not_mentioned	released	unavailable
Haiku 5.5	imcs21	calibration	10171923	symptom_229	10171923	0.0006252	3.4171985001303256	not_mentioned		not_mentioned	correct	ok	not_mentioned	released	unavailable
Haiku 5.5	imcs21	calibration	10171923	symptom_230	10171923	0.0006252	3.4171985001303256	not_mentioned		not_mentioned	correct	ok	not_mentioned	released	unavailable
Haiku 5.5	imcs21	calibration	10171923	symptom_231	10171923	0.0006252	3.4171985001303256	not_mentioned		not_mentioned	correct	ok	not_mentioned	released	unavailable
Haiku 5.5	imcs21	calibration	10171923	symptom_232	10171923	0.0006252	3.4171985001303256	not_mentioned		not_mentioned	correct	ok	not_mentioned	released	unavailable
Haiku 5.5	imcs21	calibration	10171923	symptom_233	10171923	0.0006252	3.4171985001303256	not_mentioned		not_mentioned	correct	ok	not_mentioned	released	unavailable
Haiku 5.5	imcs21	calibration	10171923	symptom_234	10171923	0.0006252	3.4171985001303256	not_mentioned		not_mentioned	correct	ok	not_mentioned	released	unavailable
Haiku 5.5	imcs21	calibration	10171923	symptom_235	10171923	0.0006252	3.4171985001303256	not_mentioned		not_mentioned	correct	ok	not_mentioned	released	unavailable
Haiku 5.5	imcs21	calibration	10171923	symptom_236	10171923	0.0006252	3.4171985001303256	not_mentioned		not_mentioned	correct	ok	not_mentioned	released	unavailable
Haiku 5.5	imcs21	calibration	10171923	symptom_237	10171923	0.0006252	3.4171985001303256	not_mentioned		not_mentioned	correct	ok	not_mentioned	released	unavailable
Haiku 5.5	imcs21	calibration	10171923	symptom_238	10171923	0.0006252	3.4171985001303256	not_mentioned		not_mentioned	correct	ok	not_mentioned	released	unavailable
Haiku 5.5	imcs21	calibration	10171923	symptom_239	10171923	0.0006252	3.4171985001303256	not_mentioned		not_mentioned	correct	ok	not_mentioned	released	unavailable
Haiku 5.5	imcs21	calibration	10171923	symptom_240	10171923	0.0006252	3.4171985001303256	not_mentioned		not_mentioned	correct	ok	not_mentioned	released	unavailable
Haiku 5.5	imcs21	calibration	10171923	symptom_241	10171923	0.0006252	3.4171985001303256	not_mentioned		not_mentioned	correct	ok	not_mentioned	released	unavailable
Haiku 5.5	imcs21	calibration	10171923	symptom_242	10171923	0.0006252	3.4171985001303256	not_mentioned		not_mentioned	correct	ok	not_mentioned	released	unavailable
Haiku 5.5	imcs21	calibration	10171923	symptom_243	10171923	0.0006252	3.4171985001303256	not_mentioned		not_mentioned	correct	ok	not_mentioned	released	unavailable
Haiku 5.5	imcs21	calibration	10171923	symptom_244	10171923	0.0006252	3.4171985001303256	not_mentioned		not_mentioned	correct	ok	not_mentioned	released	unavailable
Haiku 5.5	imcs21	calibration	10171923	symptom_245	10171923	0.0006252	3.4171985001303256	not_mentioned		not_mentioned	correct	ok	not_mentioned	released	unavailable
Haiku 5.5	imcs21	calibration	10171923	symptom_246	10171923	0.0006252	3.4171985001303256	not_mentioned		not_mentioned	correct	ok	not_mentioned	released	unavailable
Haiku 5.5	imcs21	calibration	10171923	symptom_247	10171923	0.0006252	3.4171985001303256	not_mentioned		not_mentioned	correct	ok	not_mentioned	released	unavailable
Haiku 5.5	imcs21	calibration	10171923	symptom_248	10171923	0.0006252	3.4171985001303256	not_mentioned		not_mentioned	correct	ok	not_mentioned	released	unavailable
Haiku 5.5	imcs21	calibration	10171923	symptom_249	10171923	0.0006252	3.4171985001303256	not_mentioned		not_mentioned	correct	ok	not_mentioned	released	unavailable
Haiku 5.5	imcs21	calibration	10171923	symptom_250	10171923	0.0006252	3.4171985001303256	not_mentioned		not_mentioned	correct	ok	not_mentioned	released	unavailable
Haiku 5.5	imcs21	calibration	10171923	symptom_251	10171923	0.0006252	3.4171985001303256	not_mentioned		not_mentioned	correct	ok	not_mentioned	released	unavailable
Haiku 5.5	imcs21	calibration	10171923	symptom_252	10171923	0.0006252	3.4171985001303256	not_mentioned		not_mentioned	correct	ok	not_mentioned	released	unavailable
Haiku 5.5	imcs21	calibration	10171923	symptom_253	10171923	0.0006252	3.4171985001303256	not_mentioned		not_mentioned	correct	ok	not_mentioned	released	unavailable
Haiku 5.5	imcs21	calibration	10171923	symptom_254	10171923	0.0006252	3.4171985001303256	not_mentioned		not_mentioned	correct	ok	not_mentioned	released	unavailable
Haiku 5.5	imcs21	calibration	10171923	symptom_255	10171923	0.0006252	3.4171985001303256	not_mentioned		not_mentioned	correct	ok	not_mentioned	released	unavailable
Haiku 5.5	imcs21	calibration	10171923	symptom_256	10171923	0.0006252	3.4171985001303256	not_mentioned		not_mentioned	correct	ok	not_mentioned	released	unavailable
Haiku 5.5	imcs21	calibration	10171923	symptom_257	10171923	0.0006252	3.4171985001303256	not_mentioned		not_mentioned	correct	ok	not_mentioned	released	unavailable
Haiku 5.5	imcs21	calibration	10171923	symptom_258	10171923	0.0006252	3.4171985001303256	not_mentioned		not_mentioned	correct	ok	not_mentioned	released	unavailable
Haiku 5.5	imcs21	calibration	10171923	symptom_259	10171923	0.0006252	3.4171985001303256	not_mentioned		not_mentioned	correct	ok	not_mentioned	released	unavailable
Haiku 5.5	imcs21	calibration	10171923	symptom_260	10171923	0.0006252	3.4171985001303256	not_mentioned		not_mentioned	correct	ok	not_mentioned	released	unavailable
Haiku 5.5	imcs21	calibration	10171923	symptom_261	10171923	0.0006252	3.4171985001303256	not_mentioned		not_mentioned	correct	ok	not_mentioned	released	unavailable
Haiku 5.5	imcs21	calibration	10171923	symptom_262	10171923	0.0006252	3.4171985001303256	not_mentioned		not_mentioned	correct	ok	not_mentioned	released	unavailable
Haiku 5.5	imcs21	calibration	10171923	symptom_263	10171923	0.0006252	3.4171985001303256	not_mentioned		not_mentioned	correct	ok	not_mentioned	released	unavailable
Haiku 5.5	imcs21	calibration	10171923	symptom_264	10171923	0.0006252	3.4171985001303256	not_mentioned		not_mentioned	correct	ok	not_mentioned	released	unavailable
Haiku 5.5	imcs21	calibration	10171923	symptom_265	10171923	0.0006252	3.4171985001303256	not_mentioned		not_mentioned	correct	ok	not_mentioned	released	unavailable
Haiku 5.5	imcs21	calibration	10171923	symptom_266	10171923	0.0006252	3.4171985001303256	not_mentioned		not_mentioned	correct	ok	not_mentioned	released	unavailable
Haiku 5.5	imcs21	calibration	10171923	symptom_267	10171923	0.0006252	3.4171985001303256	not_mentioned		not_mentioned	correct	ok	not_mentioned	released	unavailable
Haiku 5.5	imcs21	calibration	10171923	symptom_268	10171923	0.0006252	3.4171985001303256	not_mentioned		not_mentioned	correct	ok	not_mentioned	released	unavailable
Haiku 5.5	imcs21	calibration	10171923	symptom_269	10171923	0.0006252	3.4171985001303256	not_mentioned		not_mentioned	correct	ok	not_mentioned	released	unavailable
Haiku 5.5	imcs21	calibration	10171923	symptom_270	10171923	0.0006252	3.4171985001303256	not_mentioned		not_mentioned	correct	ok	not_mentioned	released	unavailable
Haiku 5.5	imcs21	calibration	10171923	symptom_271	10171923	0.0006252	3.4171985001303256	not_mentioned		not_mentioned	correct	ok	not_mentioned	released	unavailable
Haiku 5.5	imcs21	calibration	10171923	symptom_272	10171923	0.0006252	3.4171985001303256	not_mentioned		not_mentioned	correct	ok	not_mentioned	released	unavailable
Haiku 5.5	imcs21	calibration	10171923	symptom_273	10171923	0.0006252	3.4171985001303256	not_mentioned		not_mentioned	correct	ok	not_mentioned	released	unavailable
Haiku 5.5	imcs21	calibration	10171923	symptom_274	10171923	0.0006252	3.4171985001303256	not_mentioned		not_mentioned	correct	ok	not_mentioned	released	unavailable
Haiku 5.5	imcs21	calibration	10171923	symptom_275	10171923	0.0006252	3.4171985001303256	not_mentioned		not_mentioned	correct	ok	not_mentioned	released	unavailable
Haiku 5.5	imcs21	calibration	10171923	symptom_276	10171923	0.0006252	3.4171985001303256	not_mentioned		not_mentioned	correct	ok	not_mentioned	released	unavailable
Haiku 5.5	imcs21	calibration	10171923	symptom_277	10171923	0.0006252	3.4171985001303256	not_mentioned		not_mentioned	correct	ok	not_mentioned	released	unavailable
Haiku 5.5	imcs21	calibration	10171923	symptom_278	10171923	0.0006252	3.4171985001303256	not_mentioned		not_mentioned	correct	ok	not_mentioned	released	unavailable
Haiku 5.5	imcs21	calibration	10171923	symptom_279	10171923	0.0006252	3.4171985001303256	not_mentioned		not_mentioned	correct	ok	not_mentioned	released	unavailable
Haiku 5.5	imcs21	calibration	10171923	symptom_280	10171923	0.0006252	3.4171985001303256	not_mentioned		not_mentioned	correct	ok	not_mentioned	released	unavailable
Haiku 5.5	imcs21	calibration	10171923	symptom_281	10171923	0.0006252	3.4171985001303256	not_mentioned		not_mentioned	correct	ok	not_mentioned	released	unavailable
Haiku 5.5	imcs21	calibration	10171923	symptom_282	10171923	0.0006252	3.4171985001303256	not_mentioned		not_mentioned	correct	ok	not_mentioned	released	unavailable
Haiku 5.5	imcs21	calibration	10171923	symptom_283	10171923	0.0006252	3.4171985001303256	not_mentioned		not_mentioned	correct	ok	not_mentioned	released	unavailable
Haiku 5.5	imcs21	calibration	10171923	symptom_284	10171923	0.0006252	3.4171985001303256	not_mentioned		not_mentioned	correct	ok	not_mentioned	released	unavailable
Haiku 5.5	imcs21	calibration	10171923	symptom_285	10171923	0.0006252	3.4171985001303256	not_mentioned		not_mentioned	correct	ok	not_mentioned	released	unavailable
Haiku 5.5	imcs21	calibration	10171923	symptom_286	10171923	0.0006252	3.4171985001303256	not_mentioned		not_mentioned	correct	ok	not_mentioned	released	unavailable
Haiku 5.5	imcs21	calibration	10171923	symptom_287	10171923	0.0006252	3.4171985001303256	not_mentioned		not_mentioned	correct	ok	not_mentioned	released	unavailable
Haiku 5.5	imcs21	calibration	10171923	symptom_288	10171923	0.0006252	3.4171985001303256	not_mentioned		not_mentioned	correct	ok	not_mentioned	released	unavailable
Haiku 5.5	imcs21	calibration	10171923	symptom_289	10171923	0.0006252	3.4171985001303256	not_mentioned		not_mentioned	correct	ok	not_mentioned	released	unavailable
Haiku 5.5	imcs21	calibration	10171923	symptom_290	10171923	0.0006252	3.4171985001303256	not_mentioned		not_mentioned	correct	ok	not_mentioned	released	unavailable
Haiku 5.5	imcs21	calibration	10171923	symptom_291	10171923	0.0006252	3.4171985001303256	not_mentioned		not_mentioned	correct	ok	not_mentioned	released	unavailable
Haiku 5.5	imcs21	calibration	10171923	symptom_292	10171923	0.0006252	3.4171985001303256	not_mentioned		not_mentioned	correct	ok	not_mentioned	released	unavailable
Haiku 5.5	imcs21	calibration	10171923	symptom_293	10171923	0.0006252	3.4171985001303256	not_mentioned		not_mentioned	correct	ok	not_mentioned	released	unavailable
Haiku 5.5	imcs21	calibration	10171923	symptom_294	10171923	0.0006252	3.4171985001303256	not_mentioned		not_mentioned	correct	ok	not_mentioned	released	unavailable
Haiku 5.5	imcs21	calibration	10171923	symptom_295	10171923	0.0006252	3.4171985001303256	not_mentioned		not_mentioned	correct	ok	not_mentioned	released	unavailable
Haiku 5.5	imcs21	calibration	10171923	symptom_296	10171923	0.0006252	3.4171985001303256	not_mentioned		not_mentioned	correct	ok	not_mentioned	released	unavailable
Haiku 5.5	imcs21	calibration	10171923	symptom_297	10171923	0.0006252	3.4171985001303256	not_mentioned		not_mentioned	correct	ok	not_mentioned	released	unavailable
Haiku 5.5	imcs21	calibration	10171923	symptom_298	10171923	0.0006252	3.4171985001303256	not_mentioned		not_mentioned	correct	ok	not_mentioned	released	unavailable
Haiku 5.5	imcs21	calibration	10171923	symptom_299	10171923	0.0006252	3.4171985001303256	not_mentioned		not_mentioned	correct	ok	not_mentioned	released	unavailable
Haiku 5.5	imcs21	calibration	10171923	symptom_300	10171923	0.0006252	3.4171985001303256	not_mentioned		not_mentioned	correct	ok	not_mentioned	released	unavailable
Haiku 5.5	imcs21	calibration	10171923	symptom_301	10171923	0.0006252	3.4171985001303256	not_mentioned		not_mentioned	correct	ok	not_mentioned	released	unavailable
Haiku 5.5	imcs21	calibration	10171923	symptom_302	10171923	0.0006252	3.4171985001303256	not_mentioned		not_mentioned	correct	ok	not_mentioned	released	unavailable
Haiku 5.5	imcs21	calibration	10171923	symptom_303	10171923	0.0006252	3.4171985001303256	not_mentioned		not_mentioned	correct	ok	not_mentioned	released	unavailable
Haiku 5.5	imcs21	calibration	10171923	symptom_304	10171923	0.0006252	3.4171985001303256	not_mentioned		not_mentioned	correct	ok	not_mentioned	released	unavailable
Haiku 5.5	imcs21	calibration	10171923	symptom_305	10171923	0.0006252	3.4171985001303256	not_mentioned		not_mentioned	correct	ok	not_mentioned	released	unavailable
Haiku 5.5	imcs21	calibration	10171923	symptom_306	10171923	0.0006252	3.4171985001303256	not_mentioned		not_mentioned	correct	ok	not_mentioned	released	unavailable
Haiku 5.5	imcs21	calibration	10171923	symptom_307	10171923	0.0006252	3.4171985001303256	not_mentioned		not_mentioned	correct	ok	not_mentioned	released	unavailable
Haiku 5.5	imcs21	calibration	10171923	symptom_308	10171923	0.0006252	3.4171985001303256	not_mentioned		not_mentioned	correct	ok	not_mentioned	released	unavailable
Haiku 5.5	imcs21	calibration	10171923	symptom_309	10171923	0.0006252	3.4171985001303256	not_mentioned		not_mentioned	correct	ok	not_mentioned	released	unavailable
Haiku 5.5	imcs21	calibration	10171923	symptom_310	10171923	0.0006252	3.4171985001303256	not_mentioned		not_mentioned	correct	ok	not_mentioned	released	unavailable
Haiku 5.5	imcs21	calibration	10171923	symptom_311	10171923	0.0006252	3.4171985001303256	not_mentioned		not_mentioned	correct	ok	not_mentioned	released	unavailable
Haiku 5.5	imcs21	calibration	10171923	symptom_312	10171923	0.0006252	3.4171985001303256	not_mentioned		not_mentioned	correct	ok	not_mentioned	released	unavailable
Haiku 5.5	imcs21	calibration	10171923	symptom_313	10171923	0.0006252	3.4171985001303256	not_mentioned		not_mentioned	correct	ok	not_mentioned	released	unavailable
Haiku 5.5	imcs21	calibration	10171923	symptom_314	10171923	0.0006252	3.4171985001303256	not_mentioned		not_mentioned	correct	ok	not_mentioned	released	unavailable
Haiku 5.5	imcs21	calibration	10171923	symptom_315	10171923	0.0006252	3.4171985001303256	not_mentioned		not_mentioned	correct	ok	not_mentioned	released	unavailable
Haiku 5.5	imcs21	calibration	10171923	symptom_316	10171923	0.0006252	3.4171985001303256	not_mentioned		not_mentioned	correct	ok	not_mentioned	released	unavailable
Haiku 5.5	imcs21	calibration	10171923	symptom_317	10171923	0.0006252	3.4171985001303256	not_mentioned		not_mentioned	correct	ok	not_mentioned	released	unavailable
Haiku 5.5	imcs21	calibration	10171923	symptom_318	10171923	0.0006252	3.4171985001303256	not_mentioned		not_mentioned	correct	ok	not_mentioned	released	unavailable
Haiku 5.5	imcs21	calibration	10171923	symptom_319	10171923	0.0006252	3.4171985001303256	not_mentioned		not_mentioned	correct	ok	not_mentioned	released	unavailable
Haiku 5.5	imcs21	calibration	10171923	symptom_320	10171923	0.0006252	3.4171985001303256	not_mentioned		not_mentioned	correct	ok	not_mentioned	released	unavailable
Haiku 5.5	imcs21	calibration	10171923	symptom_321	10171923	0.0006252	3.4171985001303256	not_mentioned		not_mentioned	correct	ok	not_mentioned	released	unavailable
Haiku 5.5	imcs21	calibration	10171923	symptom_322	10171923	0.0006252	3.4171985001303256	not_mentioned		not_mentioned	correct	ok	not_mentioned	released	unavailable
Haiku 5.5	imcs21	calibration	10171923	symptom_323	10171923	0.0006252	3.4171985001303256	not_mentioned		not_mentioned	correct	ok	not_mentioned	released	unavailable
Haiku 5.5	imcs21	calibration	10171923	symptom_324	10171923	0.0006252	3.4171985001303256	not_mentioned		not_mentioned	correct	ok	not_mentioned	released	unavailable
Haiku 5.5	imcs21	calibration	10171923	symptom_325	10171923	0.0006252	3.4171985001303256	not_mentioned		not_mentioned	correct	ok	not_mentioned	released	unavailable
Haiku 5.5	imcs21	calibration	10171923	symptom_326	10171923	0.0006252	3.4171985001303256	not_mentioned		not_mentioned	correct	ok	not_mentioned	released	unavailable
Haiku 5.5	imcs21	calibration	10171923	symptom_327	10171923	0.0006252	3.4171985001303256	not_mentioned		not_mentioned	correct	ok	not_mentioned	released	unavailable
Haiku 5.5	imcs21	calibration	10171923	symptom_328	10171923	0.0006252	3.4171985001303256	not_mentioned		not_mentioned	correct	ok	not_mentioned	released	unavailable
Haiku 5.5	imcs21	calibration	10171923	symptom_329	10171923	0.0006252	3.4171985001303256	not_mentioned		not_mentioned	correct	ok	not_mentioned	released	unavailable
Haiku 5.5	imcs21	calibration	10171923	symptom_330	10171923	0.0006252	3.4171985001303256	not_mentioned		not_mentioned	correct	ok	not_mentioned	released	unavailable
Haiku 5.5	imcs21	calibration	10172036	symptom_000	10172036	0.0007807000000000001	5.2858877091202885	positive	0.95	positive	correct	ok	positive	released	reported_percentage
Haiku 5.5	imcs21	calibration	10172036	symptom_001	10172036	0.0007807000000000001	5.2858877091202885	not_mentioned		not_mentioned	correct	ok	not_mentioned	released	unavailable
Haiku 5.5	imcs21	calibration	10172036	symptom_002	10172036	0.0007807000000000001	5.2858877091202885	not_mentioned		not_mentioned	correct	ok	not_mentioned	released	unavailable
Haiku 5.5	imcs21	calibration	10172036	symptom_003	10172036	0.0007807000000000001	5.2858877091202885	not_mentioned		not_mentioned	correct	ok	not_mentioned	released	unavailable
Haiku 5.5	imcs21	calibration	10172036	symptom_004	10172036	0.0007807000000000001	5.2858877091202885	not_mentioned		not_mentioned	correct	ok	not_mentioned	released	unavailable
Haiku 5.5	imcs21	calibration	10172036	symptom_005	10172036	0.0007807000000000001	5.2858877091202885	positive	0.9	positive	correct	ok	positive	released	reported_percentage
Haiku 5.5	imcs21	calibration	10172036	symptom_006	10172036	0.0007807000000000001	5.2858877091202885	not_mentioned		not_mentioned	correct	ok	not_mentioned	released	unavailable
Haiku 5.5	imcs21	calibration	10172036	symptom_007	10172036	0.0007807000000000001	5.2858877091202885	not_mentioned		not_mentioned	correct	ok	not_mentioned	released	unavailable
Haiku 5.5	imcs21	calibration	10172036	symptom_008	10172036	0.0007807000000000001	5.2858877091202885	not_mentioned		not_mentioned	correct	ok	not_mentioned	released	unavailable
Haiku 5.5	imcs21	calibration	10172036	symptom_009	10172036	0.0007807000000000001	5.2858877091202885	not_mentioned		not_mentioned	correct	ok	not_mentioned	released	unavailable
Haiku 5.5	imcs21	calibration	10172036	symptom_010	10172036	0.0007807000000000001	5.2858877091202885	not_mentioned		not_mentioned	correct	ok	not_mentioned	released	unavailable
Haiku 5.5	imcs21	calibration	10172036	symptom_011	10172036	0.0007807000000000001	5.2858877091202885	not_mentioned		uncertain	incorrect	ok	uncertain	released	unavailable
Haiku 5.5	imcs21	calibration	10172036	symptom_012	10172036	0.0007807000000000001	5.2858877091202885	uncertain	0.6	uncertain	correct	ok	uncertain	released	reported_percentage
Haiku 5.5	imcs21	calibration	10172036	symptom_013	10172036	0.0007807000000000001	5.2858877091202885	not_mentioned		not_mentioned	correct	ok	not_mentioned	released	unavailable
Haiku 5.5	imcs21	calibration	10172036	symptom_014	10172036	0.0007807000000000001	5.2858877091202885	not_mentioned		not_mentioned	correct	ok	not_mentioned	released	unavailable
Haiku 5.5	imcs21	calibration	10172036	symptom_015	10172036	0.0007807000000000001	5.2858877091202885	not_mentioned		not_mentioned	correct	ok	not_mentioned	released	unavailable
Haiku 5.5	imcs21	calibration	10172036	symptom_016	10172036	0.0007807000000000001	5.2858877091202885	not_mentioned		not_mentioned	correct	ok	not_mentioned	released	unavailable
Haiku 5.5	imcs21	calibration	10172036	symptom_017	10172036	0.0007807000000000001	5.2858877091202885	not_mentioned		not_mentioned	correct	ok	not_mentioned	released	unavailable
Haiku 5.5	imcs21	calibration	10172036	symptom_018	10172036	0.0007807000000000001	5.2858877091202885	not_mentioned		not_mentioned	correct	ok	not_mentioned	released	unavailable
Haiku 5.5	imcs21	calibration	10172036	symptom_019	10172036	0.0007807000000000001	5.2858877091202885	not_mentioned		not_mentioned	correct	ok	not_mentioned	released	unavailable
Haiku 5.5	imcs21	calibration	10172036	symptom_020	10172036	0.0007807000000000001	5.2858877091202885	not_mentioned		not_mentioned	correct	ok	not_mentioned	released	unavailable
Haiku 5.5	imcs21	calibration	10172036	symptom_021	10172036	0.0007807000000000001	5.2858877091202885	not_mentioned		not_mentioned	correct	ok	not_mentioned	released	unavailable
Haiku 5.5	imcs21	calibration	10172036	symptom_022	10172036	0.0007807000000000001	5.2858877091202885	not_mentioned		not_mentioned	correct	ok	not_mentioned	released	unavailable
Haiku 5.5	imcs21	calibration	10172036	symptom_023	10172036	0.0007807000000000001	5.2858877091202885	not_mentioned		not_mentioned	correct	ok	not_mentioned	released	unavailable
Haiku 5.5	imcs21	calibration	10172036	symptom_024	10172036	0.0007807000000000001	5.2858877091202885	positive	0.9	uncertain	incorrect	ok	uncertain	released	reported_percentage
Haiku 5.5	imcs21	calibration	10172036	symptom_025	10172036	0.0007807000000000001	5.2858877091202885	not_mentioned		not_mentioned	correct	ok	not_mentioned	released	unavailable
Haiku 5.5	imcs21	calibration	10172036	symptom_026	10172036	0.0007807000000000001	5.2858877091202885	not_mentioned		not_mentioned	correct	ok	not_mentioned	released	unavailable
Haiku 5.5	imcs21	calibration	10172036	symptom_027	10172036	0.0007807000000000001	5.2858877091202885	not_mentioned		not_mentioned	correct	ok	not_mentioned	released	unavailable
Haiku 5.5	imcs21	calibration	10172036	symptom_028	10172036	0.0007807000000000001	5.2858877091202885	not_mentioned		not_mentioned	correct	ok	not_mentioned	released	unavailable
Haiku 5.5	imcs21	calibration	10172036	symptom_029	10172036	0.0007807000000000001	5.2858877091202885	not_mentioned		not_mentioned	correct	ok	not_mentioned	released	unavailable
Haiku 5.5	imcs21	calibration	10172036	symptom_030	10172036	0.0007807000000000001	5.2858877091202885	negative	0.85	not_mentioned	incorrect	ok	not_mentioned	released	reported_percentage
Haiku 5.5	imcs21	calibration	10172036	symptom_031	10172036	0.0007807000000000001	5.2858877091202885	not_mentioned		not_mentioned	correct	ok	not_mentioned	released	unavailable
Haiku 5.5	imcs21	calibration	10172036	symptom_032	10172036	0.0007807000000000001	5.2858877091202885	not_mentioned		not_mentioned	correct	ok	not_mentioned	released	unavailable
Haiku 5.5	imcs21	calibration	10172036	symptom_033	10172036	0.0007807000000000001	5.2858877091202885	not_mentioned		not_mentioned	correct	ok	not_mentioned	released	unavailable
Haiku 5.5	imcs21	calibration	10172036	symptom_034	10172036	0.0007807000000000001	5.2858877091202885	not_mentioned		not_mentioned	correct	ok	not_mentioned	released	unavailable
Haiku 5.5	imcs21	calibration	10172036	symptom_035	10172036	0.0007807000000000001	5.2858877091202885	not_mentioned		not_mentioned	correct	ok	not_mentioned	released	unavailable
Haiku 5.5	imcs21	calibration	10172036	symptom_036	10172036	0.0007807000000000001	5.2858877091202885	not_mentioned		not_mentioned	correct	ok	not_mentioned	released	unavailable
Haiku 5.5	imcs21	calibration	10172036	symptom_037	10172036	0.0007807000000000001	5.2858877091202885	not_mentioned		not_mentioned	correct	ok	not_mentioned	released	unavailable
Haiku 5.5	imcs21	calibration	10172036	symptom_038	10172036	0.0007807000000000001	5.2858877091202885	not_mentioned		uncertain	incorrect	ok	uncertain	released	unavailable
Haiku 5.5	imcs21	calibration	10172036	symptom_039	10172036	0.0007807000000000001	5.2858877091202885	not_mentioned		not_mentioned	correct	ok	not_mentioned	released	unavailable
Haiku 5.5	imcs21	calibration	10172036	symptom_040	10172036	0.0007807000000000001	5.2858877091202885	not_mentioned		not_mentioned	correct	ok	not_mentioned	released	unavailable
Haiku 5.5	imcs21	calibration	10172036	symptom_041	10172036	0.0007807000000000001	5.2858877091202885	not_mentioned		not_mentioned	correct	ok	not_mentioned	released	unavailable
Haiku 5.5	imcs21	calibration	10172036	symptom_042	10172036	0.0007807000000000001	5.2858877091202885	not_mentioned		not_mentioned	correct	ok	not_mentioned	released	unavailable
Haiku 5.5	imcs21	calibration	10172036	symptom_043	10172036	0.0007807000000000001	5.2858877091202885	not_mentioned		not_mentioned	correct	ok	not_mentioned	released	unavailable
Haiku 5.5	imcs21	calibration	10172036	symptom_044	10172036	0.0007807000000000001	5.2858877091202885	not_mentioned		not_mentioned	correct	ok	not_mentioned	released	unavailable
Haiku 5.5	imcs21	calibration	10172036	symptom_045	10172036	0.0007807000000000001	5.2858877091202885	not_mentioned		not_mentioned	correct	ok	not_mentioned	released	unavailable
Haiku 5.5	imcs21	calibration	10172036	symptom_046	10172036	0.0007807000000000001	5.2858877091202885	not_mentioned		not_mentioned	correct	ok	not_mentioned	released	unavailable
Haiku 5.5	imcs21	calibration	10172036	symptom_047	10172036	0.0007807000000000001	5.2858877091202885	not_mentioned		not_mentioned	correct	ok	not_mentioned	released	unavailable
Haiku 5.5	imcs21	calibration	10172036	symptom_048	10172036	0.0007807000000000001	5.2858877091202885	not_mentioned		not_mentioned	correct	ok	not_mentioned	released	unavailable
Haiku 5.5	imcs21	calibration	10172036	symptom_049	10172036	0.0007807000000000001	5.2858877091202885	not_mentioned		not_mentioned	correct	ok	not_mentioned	released	unavailable
Haiku 5.5	imcs21	calibration	10172036	symptom_050	10172036	0.0007807000000000001	5.2858877091202885	not_mentioned		not_mentioned	correct	ok	not_mentioned	released	unavailable
Haiku 5.5	imcs21	calibration	10172036	symptom_051	10172036	0.0007807000000000001	5.2858877091202885	not_mentioned		not_mentioned	correct	ok	not_mentioned	released	unavailable
Haiku 5.5	imcs21	calibration	10172036	symptom_052	10172036	0.0007807000000000001	5.2858877091202885	not_mentioned		not_mentioned	correct	ok	not_mentioned	released	unavailable
Haiku 5.5	imcs21	calibration	10172036	symptom_053	10172036	0.0007807000000000001	5.2858877091202885	not_mentioned		not_mentioned	correct	ok	not_mentioned	released	unavailable
Haiku 5.5	imcs21	calibration	10172036	symptom_054	10172036	0.0007807000000000001	5.2858877091202885	not_mentioned		not_mentioned	correct	ok	not_mentioned	released	unavailable
Haiku 5.5	imcs21	calibration	10172036	symptom_055	10172036	0.0007807000000000001	5.2858877091202885	not_mentioned		not_mentioned	correct	ok	not_mentioned	released	unavailable
Haiku 5.5	imcs21	calibration	10172036	symptom_056	10172036	0.0007807000000000001	5.2858877091202885	not_mentioned		not_mentioned	correct	ok	not_mentioned	released	unavailable
Haiku 5.5	imcs21	calibration	10172036	symptom_057	10172036	0.0007807000000000001	5.2858877091202885	not_mentioned		not_mentioned	correct	ok	not_mentioned	released	unavailable
Haiku 5.5	imcs21	calibration	10172036	symptom_058	10172036	0.0007807000000000001	5.2858877091202885	not_mentioned		not_mentioned	correct	ok	not_mentioned	released	unavailable
Haiku 5.5	imcs21	calibration	10172036	symptom_059	10172036	0.0007807000000000001	5.2858877091202885	not_mentioned		not_mentioned	correct	ok	not_mentioned	released	unavailable
Haiku 5.5	imcs21	calibration	10172036	symptom_060	10172036	0.0007807000000000001	5.2858877091202885	not_mentioned		not_mentioned	correct	ok	not_mentioned	released	unavailable
Haiku 5.5	imcs21	calibration	10172036	symptom_061	10172036	0.0007807000000000001	5.2858877091202885	not_mentioned		not_mentioned	correct	ok	not_mentioned	released	unavailable
Haiku 5.5	imcs21	calibration	10172036	symptom_062	10172036	0.0007807000000000001	5.2858877091202885	not_mentioned		not_mentioned	correct	ok	not_mentioned	released	unavailable
Haiku 5.5	imcs21	calibration	10172036	symptom_063	10172036	0.0007807000000000001	5.2858877091202885	not_mentioned		not_mentioned	correct	ok	not_mentioned	released	unavailable
Haiku 5.5	imcs21	calibration	10172036	symptom_064	10172036	0.0007807000000000001	5.2858877091202885	not_mentioned		not_mentioned	correct	ok	not_mentioned	released	unavailable
Haiku 5.5	imcs21	calibration	10172036	symptom_065	10172036	0.0007807000000000001	5.2858877091202885	not_mentioned		not_mentioned	correct	ok	not_mentioned	released	unavailable
Haiku 5.5	imcs21	calibration	10172036	symptom_066	10172036	0.0007807000000000001	5.2858877091202885	not_mentioned		not_mentioned	correct	ok	not_mentioned	released	unavailable
Haiku 5.5	imcs21	calibration	10172036	symptom_067	10172036	0.0007807000000000001	5.2858877091202885	not_mentioned		not_mentioned	correct	ok	not_mentioned	released	unavailable
Haiku 5.5	imcs21	calibration	10172036	symptom_068	10172036	0.0007807000000000001	5.2858877091202885	not_mentioned		not_mentioned	correct	ok	not_mentioned	released	unavailable
Haiku 5.5	imcs21	calibration	10172036	symptom_069	10172036	0.0007807000000000001	5.2858877091202885	not_mentioned		not_mentioned	correct	ok	not_mentioned	released	unavailable
Haiku 5.5	imcs21	calibration	10172036	symptom_070	10172036	0.0007807000000000001	5.2858877091202885	not_mentioned		not_mentioned	correct	ok	not_mentioned	released	unavailable
Haiku 5.5	imcs21	calibration	10172036	symptom_071	10172036	0.0007807000000000001	5.2858877091202885	not_mentioned		not_mentioned	correct	ok	not_mentioned	released	unavailable
Haiku 5.5	imcs21	calibration	10172036	symptom_072	10172036	0.0007807000000000001	5.2858877091202885	not_mentioned		not_mentioned	correct	ok	not_mentioned	released	unavailable
Haiku 5.5	imcs21	calibration	10172036	symptom_073	10172036	0.0007807000000000001	5.2858877091202885	not_mentioned		not_mentioned	correct	ok	not_mentioned	released	unavailable
Haiku 5.5	imcs21	calibration	10172036	symptom_074	10172036	0.0007807000000000001	5.2858877091202885	not_mentioned		not_mentioned	correct	ok	not_mentioned	released	unavailable
Haiku 5.5	imcs21	calibration	10172036	symptom_075	10172036	0.0007807000000000001	5.2858877091202885	not_mentioned		not_mentioned	correct	ok	not_mentioned	released	unavailable
Haiku 5.5	imcs21	calibration	10172036	symptom_076	10172036	0.0007807000000000001	5.2858877091202885	not_mentioned		not_mentioned	correct	ok	not_mentioned	released	unavailable
Haiku 5.5	imcs21	calibration	10172036	symptom_077	10172036	0.0007807000000000001	5.2858877091202885	not_mentioned		not_mentioned	correct	ok	not_mentioned	released	unavailable
Haiku 5.5	imcs21	calibration	10172036	symptom_078	10172036	0.0007807000000000001	5.2858877091202885	not_mentioned		not_mentioned	correct	ok	not_mentioned	released	unavailable
Haiku 5.5	imcs21	calibration	10172036	symptom_079	10172036	0.0007807000000000001	5.2858877091202885	not_mentioned		not_mentioned	correct	ok	not_mentioned	released	unavailable
Haiku 5.5	imcs21	calibration	10172036	symptom_080	10172036	0.0007807000000000001	5.2858877091202885	not_mentioned		not_mentioned	correct	ok	not_mentioned	released	unavailable
Haiku 5.5	imcs21	calibration	10172036	symptom_081	10172036	0.0007807000000000001	5.2858877091202885	not_mentioned		not_mentioned	correct	ok	not_mentioned	released	unavailable
Haiku 5.5	imcs21	calibration	10172036	symptom_082	10172036	0.0007807000000000001	5.2858877091202885	not_mentioned		not_mentioned	correct	ok	not_mentioned	released	unavailable
Haiku 5.5	imcs21	calibration	10172036	symptom_083	10172036	0.0007807000000000001	5.2858877091202885	not_mentioned		not_mentioned	correct	ok	not_mentioned	released	unavailable
Haiku 5.5	imcs21	calibration	10172036	symptom_084	10172036	0.0007807000000000001	5.2858877091202885	not_mentioned		not_mentioned	correct	ok	not_mentioned	released	unavailable
Haiku 5.5	imcs21	calibration	10172036	symptom_085	10172036	0.0007807000000000001	5.2858877091202885	not_mentioned		not_mentioned	correct	ok	not_mentioned	released	unavailable
Haiku 5.5	imcs21	calibration	10172036	symptom_086	10172036	0.0007807000000000001	5.2858877091202885	not_mentioned		not_mentioned	correct	ok	not_mentioned	released	unavailable
Haiku 5.5	imcs21	calibration	10172036	symptom_087	10172036	0.0007807000000000001	5.2858877091202885	not_mentioned		not_mentioned	correct	ok	not_mentioned	released	unavailable
Haiku 5.5	imcs21	calibration	10172036	symptom_088	10172036	0.0007807000000000001	5.2858877091202885	not_mentioned		not_mentioned	correct	ok	not_mentioned	released	unavailable
Haiku 5.5	imcs21	calibration	10172036	symptom_089	10172036	0.0007807000000000001	5.2858877091202885	not_mentioned		not_mentioned	correct	ok	not_mentioned	released	unavailable
Haiku 5.5	imcs21	calibration	10172036	symptom_090	10172036	0.0007807000000000001	5.2858877091202885	not_mentioned		not_mentioned	correct	ok	not_mentioned	released	unavailable
Haiku 5.5	imcs21	calibration	10172036	symptom_091	10172036	0.0007807000000000001	5.2858877091202885	not_mentioned		not_mentioned	correct	ok	not_mentioned	released	unavailable
Haiku 5.5	imcs21	calibration	10172036	symptom_092	10172036	0.0007807000000000001	5.2858877091202885	not_mentioned		not_mentioned	correct	ok	not_mentioned	released	unavailable
Haiku 5.5	imcs21	calibration	10172036	symptom_093	10172036	0.0007807000000000001	5.2858877091202885	not_mentioned		not_mentioned	correct	ok	not_mentioned	released	unavailable
Haiku 5.5	imcs21	calibration	10172036	symptom_094	10172036	0.0007807000000000001	5.2858877091202885	not_mentioned		not_mentioned	correct	ok	not_mentioned	released	unavailable
Haiku 5.5	imcs21	calibration	10172036	symptom_095	10172036	0.0007807000000000001	5.2858877091202885	not_mentioned		not_mentioned	correct	ok	not_mentioned	released	unavailable
Haiku 5.5	imcs21	calibration	10172036	symptom_096	10172036	0.0007807000000000001	5.2858877091202885	not_mentioned		not_mentioned	correct	ok	not_mentioned	released	unavailable
Haiku 5.5	imcs21	calibration	10172036	symptom_097	10172036	0.0007807000000000001	5.2858877091202885	not_mentioned		not_mentioned	correct	ok	not_mentioned	released	unavailable
Haiku 5.5	imcs21	calibration	10172036	symptom_098	10172036	0.0007807000000000001	5.2858877091202885	not_mentioned		not_mentioned	correct	ok	not_mentioned	released	unavailable
Haiku 5.5	imcs21	calibration	10172036	symptom_099	10172036	0.0007807000000000001	5.2858877091202885	not_mentioned		not_mentioned	correct	ok	not_mentioned	released	unavailable
Haiku 5.5	imcs21	calibration	10172036	symptom_100	10172036	0.0007807000000000001	5.2858877091202885	not_mentioned		not_mentioned	correct	ok	not_mentioned	released	unavailable
Haiku 5.5	imcs21	calibration	10172036	symptom_101	10172036	0.0007807000000000001	5.2858877091202885	not_mentioned		not_mentioned	correct	ok	not_mentioned	released	unavailable
Haiku 5.5	imcs21	calibration	10172036	symptom_102	10172036	0.0007807000000000001	5.2858877091202885	not_mentioned		not_mentioned	correct	ok	not_mentioned	released	unavailable
Haiku 5.5	imcs21	calibration	10172036	symptom_103	10172036	0.0007807000000000001	5.2858877091202885	not_mentioned		not_mentioned	correct	ok	not_mentioned	released	unavailable
Haiku 5.5	imcs21	calibration	10172036	symptom_104	10172036	0.0007807000000000001	5.2858877091202885	not_mentioned		not_mentioned	correct	ok	not_mentioned	released	unavailable
Haiku 5.5	imcs21	calibration	10172036	symptom_105	10172036	0.0007807000000000001	5.2858877091202885	not_mentioned		not_mentioned	correct	ok	not_mentioned	released	unavailable
Haiku 5.5	imcs21	calibration	10172036	symptom_106	10172036	0.0007807000000000001	5.2858877091202885	not_mentioned		not_mentioned	correct	ok	not_mentioned	released	unavailable
Haiku 5.5	imcs21	calibration	10172036	symptom_107	10172036	0.0007807000000000001	5.2858877091202885	not_mentioned		not_mentioned	correct	ok	not_mentioned	released	unavailable
Haiku 5.5	imcs21	calibration	10172036	symptom_108	10172036	0.0007807000000000001	5.2858877091202885	not_mentioned		not_mentioned	correct	ok	not_mentioned	released	unavailable
Haiku 5.5	imcs21	calibration	10172036	symptom_109	10172036	0.0007807000000000001	5.2858877091202885	not_mentioned		not_mentioned	correct	ok	not_mentioned	released	unavailable
Haiku 5.5	imcs21	calibration	10172036	symptom_110	10172036	0.0007807000000000001	5.2858877091202885	not_mentioned		not_mentioned	correct	ok	not_mentioned	released	unavailable
Haiku 5.5	imcs21	calibration	10172036	symptom_111	10172036	0.0007807000000000001	5.2858877091202885	not_mentioned		not_mentioned	correct	ok	not_mentioned	released	unavailable
Haiku 5.5	imcs21	calibration	10172036	symptom_112	10172036	0.0007807000000000001	5.2858877091202885	not_mentioned		not_mentioned	correct	ok	not_mentioned	released	unavailable
Haiku 5.5	imcs21	calibration	10172036	symptom_113	10172036	0.0007807000000000001	5.2858877091202885	not_mentioned		not_mentioned	correct	ok	not_mentioned	released	unavailable
Haiku 5.5	imcs21	calibration	10172036	symptom_114	10172036	0.0007807000000000001	5.2858877091202885	not_mentioned		not_mentioned	correct	ok	not_mentioned	released	unavailable
Haiku 5.5	imcs21	calibration	10172036	symptom_115	10172036	0.0007807000000000001	5.2858877091202885	not_mentioned		not_mentioned	correct	ok	not_mentioned	released	unavailable
Haiku 5.5	imcs21	calibration	10172036	symptom_116	10172036	0.0007807000000000001	5.2858877091202885	not_mentioned		not_mentioned	correct	ok	not_mentioned	released	unavailable
Haiku 5.5	imcs21	calibration	10172036	symptom_117	10172036	0.0007807000000000001	5.2858877091202885	not_mentioned		not_mentioned	correct	ok	not_mentioned	released	unavailable
Haiku 5.5	imcs21	calibration	10172036	symptom_118	10172036	0.0007807000000000001	5.2858877091202885	not_mentioned		not_mentioned	correct	ok	not_mentioned	released	unavailable
Haiku 5.5	imcs21	calibration	10172036	symptom_119	10172036	0.0007807000000000001	5.2858877091202885	not_mentioned		not_mentioned	correct	ok	not_mentioned	released	unavailable
Haiku 5.5	imcs21	calibration	10172036	symptom_120	10172036	0.0007807000000000001	5.2858877091202885	not_mentioned		not_mentioned	correct	ok	not_mentioned	released	unavailable
Haiku 5.5	imcs21	calibration	10172036	symptom_121	10172036	0.0007807000000000001	5.2858877091202885	not_mentioned		not_mentioned	correct	ok	not_mentioned	released	unavailable
Haiku 5.5	imcs21	calibration	10172036	symptom_122	10172036	0.0007807000000000001	5.2858877091202885	not_mentioned		not_mentioned	correct	ok	not_mentioned	released	unavailable
Haiku 5.5	imcs21	calibration	10172036	symptom_123	10172036	0.0007807000000000001	5.2858877091202885	not_mentioned		not_mentioned	correct	ok	not_mentioned	released	unavailable
Haiku 5.5	imcs21	calibration	10172036	symptom_124	10172036	0.0007807000000000001	5.2858877091202885	not_mentioned		not_mentioned	correct	ok	not_mentioned	released	unavailable
Haiku 5.5	imcs21	calibration	10172036	symptom_125	10172036	0.0007807000000000001	5.2858877091202885	not_mentioned		not_mentioned	correct	ok	not_mentioned	released	unavailable
Haiku 5.5	imcs21	calibration	10172036	symptom_126	10172036	0.0007807000000000001	5.2858877091202885	not_mentioned		not_mentioned	correct	ok	not_mentioned	released	unavailable
Haiku 5.5	imcs21	calibration	10172036	symptom_127	10172036	0.0007807000000000001	5.2858877091202885	not_mentioned		not_mentioned	correct	ok	not_mentioned	released	unavailable
Haiku 5.5	imcs21	calibration	10172036	symptom_128	10172036	0.0007807000000000001	5.2858877091202885	not_mentioned		not_mentioned	correct	ok	not_mentioned	released	unavailable
Haiku 5.5	imcs21	calibration	10172036	symptom_129	10172036	0.0007807000000000001	5.2858877091202885	not_mentioned		not_mentioned	correct	ok	not_mentioned	released	unavailable
Haiku 5.5	imcs21	calibration	10172036	symptom_130	10172036	0.0007807000000000001	5.2858877091202885	not_mentioned		not_mentioned	correct	ok	not_mentioned	released	unavailable
Haiku 5.5	imcs21	calibration	10172036	symptom_131	10172036	0.0007807000000000001	5.2858877091202885	not_mentioned		not_mentioned	correct	ok	not_mentioned	released	unavailable
Haiku 5.5	imcs21	calibration	10172036	symptom_132	10172036	0.0007807000000000001	5.2858877091202885	not_mentioned		not_mentioned	correct	ok	not_mentioned	released	unavailable
Haiku 5.5	imcs21	calibration	10172036	symptom_133	10172036	0.0007807000000000001	5.2858877091202885	not_mentioned		not_mentioned	correct	ok	not_mentioned	released	unavailable
Haiku 5.5	imcs21	calibration	10172036	symptom_134	10172036	0.0007807000000000001	5.2858877091202885	not_mentioned		not_mentioned	correct	ok	not_mentioned	released	unavailable
Haiku 5.5	imcs21	calibration	10172036	symptom_135	10172036	0.0007807000000000001	5.2858877091202885	not_mentioned		not_mentioned	correct	ok	not_mentioned	released	unavailable
Haiku 5.5	imcs21	calibration	10172036	symptom_136	10172036	0.0007807000000000001	5.2858877091202885	not_mentioned		not_mentioned	correct	ok	not_mentioned	released	unavailable
Haiku 5.5	imcs21	calibration	10172036	symptom_137	10172036	0.0007807000000000001	5.2858877091202885	not_mentioned		not_mentioned	correct	ok	not_mentioned	released	unavailable
Haiku 5.5	imcs21	calibration	10172036	symptom_138	10172036	0.0007807000000000001	5.2858877091202885	not_mentioned		not_mentioned	correct	ok	not_mentioned	released	unavailable
Haiku 5.5	imcs21	calibration	10172036	symptom_139	10172036	0.0007807000000000001	5.2858877091202885	not_mentioned		not_mentioned	correct	ok	not_mentioned	released	unavailable
Haiku 5.5	imcs21	calibration	10172036	symptom_140	10172036	0.0007807000000000001	5.2858877091202885	not_mentioned		not_mentioned	correct	ok	not_mentioned	released	unavailable
Haiku 5.5	imcs21	calibration	10172036	symptom_141	10172036	0.0007807000000000001	5.2858877091202885	not_mentioned		not_mentioned	correct	ok	not_mentioned	released	unavailable
Haiku 5.5	imcs21	calibration	10172036	symptom_142	10172036	0.0007807000000000001	5.2858877091202885	not_mentioned		not_mentioned	correct	ok	not_mentioned	released	unavailable
Haiku 5.5	imcs21	calibration	10172036	symptom_143	10172036	0.0007807000000000001	5.2858877091202885	not_mentioned		not_mentioned	correct	ok	not_mentioned	released	unavailable
Haiku 5.5	imcs21	calibration	10172036	symptom_144	10172036	0.0007807000000000001	5.2858877091202885	not_mentioned		not_mentioned	correct	ok	not_mentioned	released	unavailable
Haiku 5.5	imcs21	calibration	10172036	symptom_145	10172036	0.0007807000000000001	5.2858877091202885	not_mentioned		not_mentioned	correct	ok	not_mentioned	released	unavailable
Haiku 5.5	imcs21	calibration	10172036	symptom_146	10172036	0.0007807000000000001	5.2858877091202885	uncertain	0.6	not_mentioned	incorrect	ok	not_mentioned	released	reported_percentage
Haiku 5.5	imcs21	calibration	10172036	symptom_147	10172036	0.0007807000000000001	5.2858877091202885	not_mentioned		not_mentioned	correct	ok	not_mentioned	released	unavailable
Haiku 5.5	imcs21	calibration	10172036	symptom_148	10172036	0.0007807000000000001	5.2858877091202885	not_mentioned		not_mentioned	correct	ok	not_mentioned	released	unavailable
Haiku 5.5	imcs21	calibration	10172036	symptom_149	10172036	0.0007807000000000001	5.2858877091202885	not_mentioned		not_mentioned	correct	ok	not_mentioned	released	unavailable
Haiku 5.5	imcs21	calibration	10172036	symptom_150	10172036	0.0007807000000000001	5.2858877091202885	not_mentioned		not_mentioned	correct	ok	not_mentioned	released	unavailable
Haiku 5.5	imcs21	calibration	10172036	symptom_151	10172036	0.0007807000000000001	5.2858877091202885	not_mentioned		not_mentioned	correct	ok	not_mentioned	released	unavailable
Haiku 5.5	imcs21	calibration	10172036	symptom_152	10172036	0.0007807000000000001	5.2858877091202885	not_mentioned		not_mentioned	correct	ok	not_mentioned	released	unavailable
Haiku 5.5	imcs21	calibration	10172036	symptom_153	10172036	0.0007807000000000001	5.2858877091202885	not_mentioned		not_mentioned	correct	ok	not_mentioned	released	unavailable
Haiku 5.5	imcs21	calibration	10172036	symptom_154	10172036	0.0007807000000000001	5.2858877091202885	not_mentioned		not_mentioned	correct	ok	not_mentioned	released	unavailable
Haiku 5.5	imcs21	calibration	10172036	symptom_155	10172036	0.0007807000000000001	5.2858877091202885	not_mentioned		not_mentioned	correct	ok	not_mentioned	released	unavailable
Haiku 5.5	imcs21	calibration	10172036	symptom_156	10172036	0.0007807000000000001	5.2858877091202885	not_mentioned		not_mentioned	correct	ok	not_mentioned	released	unavailable
Haiku 5.5	imcs21	calibration	10172036	symptom_157	10172036	0.0007807000000000001	5.2858877091202885	not_mentioned		not_mentioned	correct	ok	not_mentioned	released	unavailable
Haiku 5.5	imcs21	calibration	10172036	symptom_158	10172036	0.0007807000000000001	5.2858877091202885	not_mentioned		not_mentioned	correct	ok	not_mentioned	released	unavailable
Haiku 5.5	imcs21	calibration	10172036	symptom_159	10172036	0.0007807000000000001	5.2858877091202885	not_mentioned		not_mentioned	correct	ok	not_mentioned	released	unavailable
Haiku 5.5	imcs21	calibration	10172036	symptom_160	10172036	0.0007807000000000001	5.2858877091202885	not_mentioned		not_mentioned	correct	ok	not_mentioned	released	unavailable
Haiku 5.5	imcs21	calibration	10172036	symptom_161	10172036	0.0007807000000000001	5.2858877091202885	not_mentioned		not_mentioned	correct	ok	not_mentioned	released	unavailable
Haiku 5.5	imcs21	calibration	10172036	symptom_162	10172036	0.0007807000000000001	5.2858877091202885	not_mentioned		not_mentioned	correct	ok	not_mentioned	released	unavailable
Haiku 5.5	imcs21	calibration	10172036	symptom_163	10172036	0.0007807000000000001	5.2858877091202885	not_mentioned		not_mentioned	correct	ok	not_mentioned	released	unavailable
Haiku 5.5	imcs21	calibration	10172036	symptom_164	10172036	0.0007807000000000001	5.2858877091202885	not_mentioned		not_mentioned	correct	ok	not_mentioned	released	unavailable
Haiku 5.5	imcs21	calibration	10172036	symptom_165	10172036	0.0007807000000000001	5.2858877091202885	not_mentioned		not_mentioned	correct	ok	not_mentioned	released	unavailable
Haiku 5.5	imcs21	calibration	10172036	symptom_166	10172036	0.0007807000000000001	5.2858877091202885	not_mentioned		not_mentioned	correct	ok	not_mentioned	released	unavailable
Haiku 5.5	imcs21	calibration	10172036	symptom_167	10172036	0.0007807000000000001	5.2858877091202885	not_mentioned		not_mentioned	correct	ok	not_mentioned	released	unavailable
Haiku 5.5	imcs21	calibration	10172036	symptom_168	10172036	0.0007807000000000001	5.2858877091202885	not_mentioned		not_mentioned	correct	ok	not_mentioned	released	unavailable
Haiku 5.5	imcs21	calibration	10172036	symptom_169	10172036	0.0007807000000000001	5.2858877091202885	not_mentioned		not_mentioned	correct	ok	not_mentioned	released	unavailable
Haiku 5.5	imcs21	calibration	10172036	symptom_170	10172036	0.0007807000000000001	5.2858877091202885	not_mentioned		not_mentioned	correct	ok	not_mentioned	released	unavailable
Haiku 5.5	imcs21	calibration	10172036	symptom_171	10172036	0.0007807000000000001	5.2858877091202885	not_mentioned		not_mentioned	correct	ok	not_mentioned	released	unavailable
Haiku 5.5	imcs21	calibration	10172036	symptom_172	10172036	0.0007807000000000001	5.2858877091202885	not_mentioned		not_mentioned	correct	ok	not_mentioned	released	unavailable
Haiku 5.5	imcs21	calibration	10172036	symptom_173	10172036	0.0007807000000000001	5.2858877091202885	not_mentioned		not_mentioned	correct	ok	not_mentioned	released	unavailable
Haiku 5.5	imcs21	calibration	10172036	symptom_174	10172036	0.0007807000000000001	5.2858877091202885	not_mentioned		not_mentioned	correct	ok	not_mentioned	released	unavailable
Haiku 5.5	imcs21	calibration	10172036	symptom_175	10172036	0.0007807000000000001	5.2858877091202885	not_mentioned		not_mentioned	correct	ok	not_mentioned	released	unavailable
Haiku 5.5	imcs21	calibration	10172036	symptom_176	10172036	0.0007807000000000001	5.2858877091202885	not_mentioned		not_mentioned	correct	ok	not_mentioned	released	unavailable
Haiku 5.5	imcs21	calibration	10172036	symptom_177	10172036	0.0007807000000000001	5.2858877091202885	not_mentioned		not_mentioned	correct	ok	not_mentioned	released	unavailable
Haiku 5.5	imcs21	calibration	10172036	symptom_178	10172036	0.0007807000000000001	5.2858877091202885	not_mentioned		not_mentioned	correct	ok	not_mentioned	released	unavailable
Haiku 5.5	imcs21	calibration	10172036	symptom_179	10172036	0.0007807000000000001	5.2858877091202885	not_mentioned		not_mentioned	correct	ok	not_mentioned	released	unavailable
Haiku 5.5	imcs21	calibration	10172036	symptom_180	10172036	0.0007807000000000001	5.2858877091202885	not_mentioned		not_mentioned	correct	ok	not_mentioned	released	unavailable
Haiku 5.5	imcs21	calibration	10172036	symptom_181	10172036	0.0007807000000000001	5.2858877091202885	not_mentioned		not_mentioned	correct	ok	not_mentioned	released	unavailable
Haiku 5.5	imcs21	calibration	10172036	symptom_182	10172036	0.0007807000000000001	5.2858877091202885	not_mentioned		not_mentioned	correct	ok	not_mentioned	released	unavailable
Haiku 5.5	imcs21	calibration	10172036	symptom_183	10172036	0.0007807000000000001	5.2858877091202885	not_mentioned		not_mentioned	correct	ok	not_mentioned	released	unavailable
Haiku 5.5	imcs21	calibration	10172036	symptom_184	10172036	0.0007807000000000001	5.2858877091202885	not_mentioned		not_mentioned	correct	ok	not_mentioned	released	unavailable
Haiku 5.5	imcs21	calibration	10172036	symptom_185	10172036	0.0007807000000000001	5.2858877091202885	not_mentioned		not_mentioned	correct	ok	not_mentioned	released	unavailable
Haiku 5.5	imcs21	calibration	10172036	symptom_186	10172036	0.0007807000000000001	5.2858877091202885	not_mentioned		not_mentioned	correct	ok	not_mentioned	released	unavailable
Haiku 5.5	imcs21	calibration	10172036	symptom_187	10172036	0.0007807000000000001	5.2858877091202885	not_mentioned		not_mentioned	correct	ok	not_mentioned	released	unavailable
Haiku 5.5	imcs21	calibration	10172036	symptom_188	10172036	0.0007807000000000001	5.2858877091202885	not_mentioned		not_mentioned	correct	ok	not_mentioned	released	unavailable
Haiku 5.5	imcs21	calibration	10172036	symptom_189	10172036	0.0007807000000000001	5.2858877091202885	not_mentioned		not_mentioned	correct	ok	not_mentioned	released	unavailable
Haiku 5.5	imcs21	calibration	10172036	symptom_190	10172036	0.0007807000000000001	5.2858877091202885	not_mentioned		not_mentioned	correct	ok	not_mentioned	released	unavailable
Haiku 5.5	imcs21	calibration	10172036	symptom_191	10172036	0.0007807000000000001	5.2858877091202885	not_mentioned		not_mentioned	correct	ok	not_mentioned	released	unavailable
Haiku 5.5	imcs21	calibration	10172036	symptom_192	10172036	0.0007807000000000001	5.2858877091202885	not_mentioned		not_mentioned	correct	ok	not_mentioned	released	unavailable
Haiku 5.5	imcs21	calibration	10172036	symptom_193	10172036	0.0007807000000000001	5.2858877091202885	not_mentioned		not_mentioned	correct	ok	not_mentioned	released	unavailable
Haiku 5.5	imcs21	calibration	10172036	symptom_194	10172036	0.0007807000000000001	5.2858877091202885	not_mentioned		not_mentioned	correct	ok	not_mentioned	released	unavailable
Haiku 5.5	imcs21	calibration	10172036	symptom_195	10172036	0.0007807000000000001	5.2858877091202885	not_mentioned		not_mentioned	correct	ok	not_mentioned	released	unavailable
Haiku 5.5	imcs21	calibration	10172036	symptom_196	10172036	0.0007807000000000001	5.2858877091202885	not_mentioned		not_mentioned	correct	ok	not_mentioned	released	unavailable
Haiku 5.5	imcs21	calibration	10172036	symptom_197	10172036	0.0007807000000000001	5.2858877091202885	not_mentioned		not_mentioned	correct	ok	not_mentioned	released	unavailable
Haiku 5.5	imcs21	calibration	10172036	symptom_198	10172036	0.0007807000000000001	5.2858877091202885	not_mentioned		not_mentioned	correct	ok	not_mentioned	released	unavailable
Haiku 5.5	imcs21	calibration	10172036	symptom_199	10172036	0.0007807000000000001	5.2858877091202885	not_mentioned		not_mentioned	correct	ok	not_mentioned	released	unavailable
Haiku 5.5	imcs21	calibration	10172036	symptom_200	10172036	0.0007807000000000001	5.2858877091202885	not_mentioned		not_mentioned	correct	ok	not_mentioned	released	unavailable
Haiku 5.5	imcs21	calibration	10172036	symptom_201	10172036	0.0007807000000000001	5.2858877091202885	not_mentioned		not_mentioned	correct	ok	not_mentioned	released	unavailable
Haiku 5.5	imcs21	calibration	10172036	symptom_202	10172036	0.0007807000000000001	5.2858877091202885	not_mentioned		not_mentioned	correct	ok	not_mentioned	released	unavailable
Haiku 5.5	imcs21	calibration	10172036	symptom_203	10172036	0.0007807000000000001	5.2858877091202885	not_mentioned		not_mentioned	correct	ok	not_mentioned	released	unavailable
Haiku 5.5	imcs21	calibration	10172036	symptom_204	10172036	0.0007807000000000001	5.2858877091202885	not_mentioned		not_mentioned	correct	ok	not_mentioned	released	unavailable
Haiku 5.5	imcs21	calibration	10172036	symptom_205	10172036	0.0007807000000000001	5.2858877091202885	not_mentioned		not_mentioned	correct	ok	not_mentioned	released	unavailable
Haiku 5.5	imcs21	calibration	10172036	symptom_206	10172036	0.0007807000000000001	5.2858877091202885	not_mentioned		not_mentioned	correct	ok	not_mentioned	released	unavailable
Haiku 5.5	imcs21	calibration	10172036	symptom_207	10172036	0.0007807000000000001	5.2858877091202885	not_mentioned		not_mentioned	correct	ok	not_mentioned	released	unavailable
Haiku 5.5	imcs21	calibration	10172036	symptom_208	10172036	0.0007807000000000001	5.2858877091202885	not_mentioned		not_mentioned	correct	ok	not_mentioned	released	unavailable
Haiku 5.5	imcs21	calibration	10172036	symptom_209	10172036	0.0007807000000000001	5.2858877091202885	not_mentioned		not_mentioned	correct	ok	not_mentioned	released	unavailable
Haiku 5.5	imcs21	calibration	10172036	symptom_210	10172036	0.0007807000000000001	5.2858877091202885	not_mentioned		not_mentioned	correct	ok	not_mentioned	released	unavailable
Haiku 5.5	imcs21	calibration	10172036	symptom_211	10172036	0.0007807000000000001	5.2858877091202885	not_mentioned		not_mentioned	correct	ok	not_mentioned	released	unavailable
Haiku 5.5	imcs21	calibration	10172036	symptom_212	10172036	0.0007807000000000001	5.2858877091202885	not_mentioned		not_mentioned	correct	ok	not_mentioned	released	unavailable
Haiku 5.5	imcs21	calibration	10172036	symptom_213	10172036	0.0007807000000000001	5.2858877091202885	not_mentioned		not_mentioned	correct	ok	not_mentioned	released	unavailable
Haiku 5.5	imcs21	calibration	10172036	symptom_214	10172036	0.0007807000000000001	5.2858877091202885	not_mentioned		not_mentioned	correct	ok	not_mentioned	released	unavailable
Haiku 5.5	imcs21	calibration	10172036	symptom_215	10172036	0.0007807000000000001	5.2858877091202885	not_mentioned		not_mentioned	correct	ok	not_mentioned	released	unavailable
Haiku 5.5	imcs21	calibration	10172036	symptom_216	10172036	0.0007807000000000001	5.2858877091202885	not_mentioned		not_mentioned	correct	ok	not_mentioned	released	unavailable
Haiku 5.5	imcs21	calibration	10172036	symptom_217	10172036	0.0007807000000000001	5.2858877091202885	not_mentioned		not_mentioned	correct	ok	not_mentioned	released	unavailable
Haiku 5.5	imcs21	calibration	10172036	symptom_218	10172036	0.0007807000000000001	5.2858877091202885	not_mentioned		not_mentioned	correct	ok	not_mentioned	released	unavailable
Haiku 5.5	imcs21	calibration	10172036	symptom_219	10172036	0.0007807000000000001	5.2858877091202885	not_mentioned		not_mentioned	correct	ok	not_mentioned	released	unavailable
Haiku 5.5	imcs21	calibration	10172036	symptom_220	10172036	0.0007807000000000001	5.2858877091202885	not_mentioned		not_mentioned	correct	ok	not_mentioned	released	unavailable
Haiku 5.5	imcs21	calibration	10172036	symptom_221	10172036	0.0007807000000000001	5.2858877091202885	not_mentioned		not_mentioned	correct	ok	not_mentioned	released	unavailable
Haiku 5.5	imcs21	calibration	10172036	symptom_222	10172036	0.0007807000000000001	5.2858877091202885	not_mentioned		not_mentioned	correct	ok	not_mentioned	released	unavailable
Haiku 5.5	imcs21	calibration	10172036	symptom_223	10172036	0.0007807000000000001	5.2858877091202885	not_mentioned		not_mentioned	correct	ok	not_mentioned	released	unavailable
Haiku 5.5	imcs21	calibration	10172036	symptom_224	10172036	0.0007807000000000001	5.2858877091202885	not_mentioned		not_mentioned	correct	ok	not_mentioned	released	unavailable
Haiku 5.5	imcs21	calibration	10172036	symptom_225	10172036	0.0007807000000000001	5.2858877091202885	not_mentioned		not_mentioned	correct	ok	not_mentioned	released	unavailable
Haiku 5.5	imcs21	calibration	10172036	symptom_226	10172036	0.0007807000000000001	5.2858877091202885	not_mentioned		not_mentioned	correct	ok	not_mentioned	released	unavailable
Haiku 5.5	imcs21	calibration	10172036	symptom_227	10172036	0.0007807000000000001	5.2858877091202885	not_mentioned		not_mentioned	correct	ok	not_mentioned	released	unavailable
Haiku 5.5	imcs21	calibration	10172036	symptom_228	10172036	0.0007807000000000001	5.2858877091202885	not_mentioned		not_mentioned	correct	ok	not_mentioned	released	unavailable
Haiku 5.5	imcs21	calibration	10172036	symptom_229	10172036	0.0007807000000000001	5.2858877091202885	not_mentioned		not_mentioned	correct	ok	not_mentioned	released	unavailable
Haiku 5.5	imcs21	calibration	10172036	symptom_230	10172036	0.0007807000000000001	5.2858877091202885	not_mentioned		not_mentioned	correct	ok	not_mentioned	released	unavailable
Haiku 5.5	imcs21	calibration	10172036	symptom_231	10172036	0.0007807000000000001	5.2858877091202885	not_mentioned		not_mentioned	correct	ok	not_mentioned	released	unavailable
Haiku 5.5	imcs21	calibration	10172036	symptom_232	10172036	0.0007807000000000001	5.2858877091202885	not_mentioned		not_mentioned	correct	ok	not_mentioned	released	unavailable
Haiku 5.5	imcs21	calibration	10172036	symptom_233	10172036	0.0007807000000000001	5.2858877091202885	not_mentioned		not_mentioned	correct	ok	not_mentioned	released	unavailable
Haiku 5.5	imcs21	calibration	10172036	symptom_234	10172036	0.0007807000000000001	5.2858877091202885	not_mentioned		not_mentioned	correct	ok	not_mentioned	released	unavailable
Haiku 5.5	imcs21	calibration	10172036	symptom_235	10172036	0.0007807000000000001	5.2858877091202885	not_mentioned		not_mentioned	correct	ok	not_mentioned	released	unavailable
Haiku 5.5	imcs21	calibration	10172036	symptom_236	10172036	0.0007807000000000001	5.2858877091202885	not_mentioned		not_mentioned	correct	ok	not_mentioned	released	unavailable
Haiku 5.5	imcs21	calibration	10172036	symptom_237	10172036	0.0007807000000000001	5.2858877091202885	not_mentioned		not_mentioned	correct	ok	not_mentioned	released	unavailable
Haiku 5.5	imcs21	calibration	10172036	symptom_238	10172036	0.0007807000000000001	5.2858877091202885	not_mentioned		not_mentioned	correct	ok	not_mentioned	released	unavailable
Haiku 5.5	imcs21	calibration	10172036	symptom_239	10172036	0.0007807000000000001	5.2858877091202885	not_mentioned		not_mentioned	correct	ok	not_mentioned	released	unavailable
Haiku 5.5	imcs21	calibration	10172036	symptom_240	10172036	0.0007807000000000001	5.2858877091202885	not_mentioned		not_mentioned	correct	ok	not_mentioned	released	unavailable
Haiku 5.5	imcs21	calibration	10172036	symptom_241	10172036	0.0007807000000000001	5.2858877091202885	not_mentioned		not_mentioned	correct	ok	not_mentioned	released	unavailable
Haiku 5.5	imcs21	calibration	10172036	symptom_242	10172036	0.0007807000000000001	5.2858877091202885	not_mentioned		not_mentioned	correct	ok	not_mentioned	released	unavailable
Haiku 5.5	imcs21	calibration	10172036	symptom_243	10172036	0.0007807000000000001	5.2858877091202885	not_mentioned		not_mentioned	correct	ok	not_mentioned	released	unavailable
Haiku 5.5	imcs21	calibration	10172036	symptom_244	10172036	0.0007807000000000001	5.2858877091202885	not_mentioned		not_mentioned	correct	ok	not_mentioned	released	unavailable
Haiku 5.5	imcs21	calibration	10172036	symptom_245	10172036	0.0007807000000000001	5.2858877091202885	not_mentioned		not_mentioned	correct	ok	not_mentioned	released	unavailable
Haiku 5.5	imcs21	calibration	10172036	symptom_246	10172036	0.0007807000000000001	5.2858877091202885	not_mentioned		not_mentioned	correct	ok	not_mentioned	released	unavailable
Haiku 5.5	imcs21	calibration	10172036	symptom_247	10172036	0.0007807000000000001	5.2858877091202885	not_mentioned		not_mentioned	correct	ok	not_mentioned	released	unavailable
Haiku 5.5	imcs21	calibration	10172036	symptom_248	10172036	0.0007807000000000001	5.2858877091202885	not_mentioned		not_mentioned	correct	ok	not_mentioned	released	unavailable
Haiku 5.5	imcs21	calibration	10172036	symptom_249	10172036	0.0007807000000000001	5.2858877091202885	not_mentioned		not_mentioned	correct	ok	not_mentioned	released	unavailable
Haiku 5.5	imcs21	calibration	10172036	symptom_250	10172036	0.0007807000000000001	5.2858877091202885	not_mentioned		not_mentioned	correct	ok	not_mentioned	released	unavailable
Haiku 5.5	imcs21	calibration	10172036	symptom_251	10172036	0.0007807000000000001	5.2858877091202885	not_mentioned		not_mentioned	correct	ok	not_mentioned	released	unavailable
Haiku 5.5	imcs21	calibration	10172036	symptom_252	10172036	0.0007807000000000001	5.2858877091202885	not_mentioned		not_mentioned	correct	ok	not_mentioned	released	unavailable
Haiku 5.5	imcs21	calibration	10172036	symptom_253	10172036	0.0007807000000000001	5.2858877091202885	not_mentioned		not_mentioned	correct	ok	not_mentioned	released	unavailable
Haiku 5.5	imcs21	calibration	10172036	symptom_254	10172036	0.0007807000000000001	5.2858877091202885	not_mentioned		not_mentioned	correct	ok	not_mentioned	released	unavailable
Haiku 5.5	imcs21	calibration	10172036	symptom_255	10172036	0.0007807000000000001	5.2858877091202885	not_mentioned		not_mentioned	correct	ok	not_mentioned	released	unavailable
Haiku 5.5	imcs21	calibration	10172036	symptom_256	10172036	0.0007807000000000001	5.2858877091202885	not_mentioned		not_mentioned	correct	ok	not_mentioned	released	unavailable
Haiku 5.5	imcs21	calibration	10172036	symptom_257	10172036	0.0007807000000000001	5.2858877091202885	not_mentioned		not_mentioned	correct	ok	not_mentioned	released	unavailable
Haiku 5.5	imcs21	calibration	10172036	symptom_258	10172036	0.0007807000000000001	5.2858877091202885	not_mentioned		not_mentioned	correct	ok	not_mentioned	released	unavailable
Haiku 5.5	imcs21	calibration	10172036	symptom_259	10172036	0.0007807000000000001	5.2858877091202885	not_mentioned		not_mentioned	correct	ok	not_mentioned	released	unavailable
Haiku 5.5	imcs21	calibration	10172036	symptom_260	10172036	0.0007807000000000001	5.2858877091202885	not_mentioned		not_mentioned	correct	ok	not_mentioned	released	unavailable
Haiku 5.5	imcs21	calibration	10172036	symptom_261	10172036	0.0007807000000000001	5.2858877091202885	not_mentioned		not_mentioned	correct	ok	not_mentioned	released	unavailable
Haiku 5.5	imcs21	calibration	10172036	symptom_262	10172036	0.0007807000000000001	5.2858877091202885	not_mentioned		not_mentioned	correct	ok	not_mentioned	released	unavailable
Haiku 5.5	imcs21	calibration	10172036	symptom_263	10172036	0.0007807000000000001	5.2858877091202885	not_mentioned		not_mentioned	correct	ok	not_mentioned	released	unavailable
Haiku 5.5	imcs21	calibration	10172036	symptom_264	10172036	0.0007807000000000001	5.2858877091202885	not_mentioned		not_mentioned	correct	ok	not_mentioned	released	unavailable
Haiku 5.5	imcs21	calibration	10172036	symptom_265	10172036	0.0007807000000000001	5.2858877091202885	not_mentioned		not_mentioned	correct	ok	not_mentioned	released	unavailable
Haiku 5.5	imcs21	calibration	10172036	symptom_266	10172036	0.0007807000000000001	5.2858877091202885	not_mentioned		not_mentioned	correct	ok	not_mentioned	released	unavailable
Haiku 5.5	imcs21	calibration	10172036	symptom_267	10172036	0.0007807000000000001	5.2858877091202885	not_mentioned		not_mentioned	correct	ok	not_mentioned	released	unavailable
Haiku 5.5	imcs21	calibration	10172036	symptom_268	10172036	0.0007807000000000001	5.2858877091202885	not_mentioned		not_mentioned	correct	ok	not_mentioned	released	unavailable
Haiku 5.5	imcs21	calibration	10172036	symptom_269	10172036	0.0007807000000000001	5.2858877091202885	not_mentioned		not_mentioned	correct	ok	not_mentioned	released	unavailable
Haiku 5.5	imcs21	calibration	10172036	symptom_270	10172036	0.0007807000000000001	5.2858877091202885	not_mentioned		not_mentioned	correct	ok	not_mentioned	released	unavailable
Haiku 5.5	imcs21	calibration	10172036	symptom_271	10172036	0.0007807000000000001	5.2858877091202885	not_mentioned		not_mentioned	correct	ok	not_mentioned	released	unavailable
Haiku 5.5	imcs21	calibration	10172036	symptom_272	10172036	0.0007807000000000001	5.2858877091202885	not_mentioned		not_mentioned	correct	ok	not_mentioned	released	unavailable
Haiku 5.5	imcs21	calibration	10172036	symptom_273	10172036	0.0007807000000000001	5.2858877091202885	not_mentioned		not_mentioned	correct	ok	not_mentioned	released	unavailable
Haiku 5.5	imcs21	calibration	10172036	symptom_274	10172036	0.0007807000000000001	5.2858877091202885	not_mentioned		not_mentioned	correct	ok	not_mentioned	released	unavailable
Haiku 5.5	imcs21	calibration	10172036	symptom_275	10172036	0.0007807000000000001	5.2858877091202885	not_mentioned		not_mentioned	correct	ok	not_mentioned	released	unavailable
Haiku 5.5	imcs21	calibration	10172036	symptom_276	10172036	0.0007807000000000001	5.2858877091202885	not_mentioned		not_mentioned	correct	ok	not_mentioned	released	unavailable
Haiku 5.5	imcs21	calibration	10172036	symptom_277	10172036	0.0007807000000000001	5.2858877091202885	not_mentioned		not_mentioned	correct	ok	not_mentioned	released	unavailable
Haiku 5.5	imcs21	calibration	10172036	symptom_278	10172036	0.0007807000000000001	5.2858877091202885	not_mentioned		not_mentioned	correct	ok	not_mentioned	released	unavailable
Haiku 5.5	imcs21	calibration	10172036	symptom_279	10172036	0.0007807000000000001	5.2858877091202885	not_mentioned		not_mentioned	correct	ok	not_mentioned	released	unavailable
Haiku 5.5	imcs21	calibration	10172036	symptom_280	10172036	0.0007807000000000001	5.2858877091202885	not_mentioned		not_mentioned	correct	ok	not_mentioned	released	unavailable
Haiku 5.5	imcs21	calibration	10172036	symptom_281	10172036	0.0007807000000000001	5.2858877091202885	not_mentioned		not_mentioned	correct	ok	not_mentioned	released	unavailable
Haiku 5.5	imcs21	calibration	10172036	symptom_282	10172036	0.0007807000000000001	5.2858877091202885	not_mentioned		not_mentioned	correct	ok	not_mentioned	released	unavailable
Haiku 5.5	imcs21	calibration	10172036	symptom_283	10172036	0.0007807000000000001	5.2858877091202885	not_mentioned		not_mentioned	correct	ok	not_mentioned	released	unavailable
Haiku 5.5	imcs21	calibration	10172036	symptom_284	10172036	0.0007807000000000001	5.2858877091202885	not_mentioned		not_mentioned	correct	ok	not_mentioned	released	unavailable
Haiku 5.5	imcs21	calibration	10172036	symptom_285	10172036	0.0007807000000000001	5.2858877091202885	not_mentioned		not_mentioned	correct	ok	not_mentioned	released	unavailable
Haiku 5.5	imcs21	calibration	10172036	symptom_286	10172036	0.0007807000000000001	5.2858877091202885	not_mentioned		not_mentioned	correct	ok	not_mentioned	released	unavailable
Haiku 5.5	imcs21	calibration	10172036	symptom_287	10172036	0.0007807000000000001	5.2858877091202885	not_mentioned		not_mentioned	correct	ok	not_mentioned	released	unavailable
Haiku 5.5	imcs21	calibration	10172036	symptom_288	10172036	0.0007807000000000001	5.2858877091202885	not_mentioned		not_mentioned	correct	ok	not_mentioned	released	unavailable
Haiku 5.5	imcs21	calibration	10172036	symptom_289	10172036	0.0007807000000000001	5.2858877091202885	not_mentioned		not_mentioned	correct	ok	not_mentioned	released	unavailable
Haiku 5.5	imcs21	calibration	10172036	symptom_290	10172036	0.0007807000000000001	5.2858877091202885	not_mentioned		not_mentioned	correct	ok	not_mentioned	released	unavailable
Haiku 5.5	imcs21	calibration	10172036	symptom_291	10172036	0.0007807000000000001	5.2858877091202885	not_mentioned		not_mentioned	correct	ok	not_mentioned	released	unavailable
Haiku 5.5	imcs21	calibration	10172036	symptom_292	10172036	0.0007807000000000001	5.2858877091202885	not_mentioned		not_mentioned	correct	ok	not_mentioned	released	unavailable
Haiku 5.5	imcs21	calibration	10172036	symptom_293	10172036	0.0007807000000000001	5.2858877091202885	not_mentioned		not_mentioned	correct	ok	not_mentioned	released	unavailable
Haiku 5.5	imcs21	calibration	10172036	symptom_294	10172036	0.0007807000000000001	5.2858877091202885	not_mentioned		not_mentioned	correct	ok	not_mentioned	released	unavailable
Haiku 5.5	imcs21	calibration	10172036	symptom_295	10172036	0.0007807000000000001	5.2858877091202885	not_mentioned		not_mentioned	correct	ok	not_mentioned	released	unavailable
Haiku 5.5	imcs21	calibration	10172036	symptom_296	10172036	0.0007807000000000001	5.2858877091202885	not_mentioned		not_mentioned	correct	ok	not_mentioned	released	unavailable
Haiku 5.5	imcs21	calibration	10172036	symptom_297	10172036	0.0007807000000000001	5.2858877091202885	not_mentioned		not_mentioned	correct	ok	not_mentioned	released	unavailable
Haiku 5.5	imcs21	calibration	10172036	symptom_298	10172036	0.0007807000000000001	5.2858877091202885	not_mentioned		not_mentioned	correct	ok	not_mentioned	released	unavailable
Haiku 5.5	imcs21	calibration	10172036	symptom_299	10172036	0.0007807000000000001	5.2858877091202885	not_mentioned		not_mentioned	correct	ok	not_mentioned	released	unavailable
Haiku 5.5	imcs21	calibration	10172036	symptom_300	10172036	0.0007807000000000001	5.2858877091202885	not_mentioned		not_mentioned	correct	ok	not_mentioned	released	unavailable
Haiku 5.5	imcs21	calibration	10172036	symptom_301	10172036	0.0007807000000000001	5.2858877091202885	not_mentioned		not_mentioned	correct	ok	not_mentioned	released	unavailable
Haiku 5.5	imcs21	calibration	10172036	symptom_302	10172036	0.0007807000000000001	5.2858877091202885	not_mentioned		not_mentioned	correct	ok	not_mentioned	released	unavailable
Haiku 5.5	imcs21	calibration	10172036	symptom_303	10172036	0.0007807000000000001	5.2858877091202885	not_mentioned		not_mentioned	correct	ok	not_mentioned	released	unavailable
Haiku 5.5	imcs21	calibration	10172036	symptom_304	10172036	0.0007807000000000001	5.2858877091202885	not_mentioned		not_mentioned	correct	ok	not_mentioned	released	unavailable
Haiku 5.5	imcs21	calibration	10172036	symptom_305	10172036	0.0007807000000000001	5.2858877091202885	not_mentioned		not_mentioned	correct	ok	not_mentioned	released	unavailable
Haiku 5.5	imcs21	calibration	10172036	symptom_306	10172036	0.0007807000000000001	5.2858877091202885	not_mentioned		not_mentioned	correct	ok	not_mentioned	released	unavailable
Haiku 5.5	imcs21	calibration	10172036	symptom_307	10172036	0.0007807000000000001	5.2858877091202885	not_mentioned		not_mentioned	correct	ok	not_mentioned	released	unavailable
Haiku 5.5	imcs21	calibration	10172036	symptom_308	10172036	0.0007807000000000001	5.2858877091202885	not_mentioned		not_mentioned	correct	ok	not_mentioned	released	unavailable
Haiku 5.5	imcs21	calibration	10172036	symptom_309	10172036	0.0007807000000000001	5.2858877091202885	not_mentioned		not_mentioned	correct	ok	not_mentioned	released	unavailable
Haiku 5.5	imcs21	calibration	10172036	symptom_310	10172036	0.0007807000000000001	5.2858877091202885	not_mentioned		not_mentioned	correct	ok	not_mentioned	released	unavailable
Haiku 5.5	imcs21	calibration	10172036	symptom_311	10172036	0.0007807000000000001	5.2858877091202885	not_mentioned		not_mentioned	correct	ok	not_mentioned	released	unavailable
Haiku 5.5	imcs21	calibration	10172036	symptom_312	10172036	0.0007807000000000001	5.2858877091202885	not_mentioned		not_mentioned	correct	ok	not_mentioned	released	unavailable
Haiku 5.5	imcs21	calibration	10172036	symptom_313	10172036	0.0007807000000000001	5.2858877091202885	not_mentioned		not_mentioned	correct	ok	not_mentioned	released	unavailable
Haiku 5.5	imcs21	calibration	10172036	symptom_314	10172036	0.0007807000000000001	5.2858877091202885	not_mentioned		not_mentioned	correct	ok	not_mentioned	released	unavailable
Haiku 5.5	imcs21	calibration	10172036	symptom_315	10172036	0.0007807000000000001	5.2858877091202885	not_mentioned		not_mentioned	correct	ok	not_mentioned	released	unavailable
Haiku 5.5	imcs21	calibration	10172036	symptom_316	10172036	0.0007807000000000001	5.2858877091202885	not_mentioned		not_mentioned	correct	ok	not_mentioned	released	unavailable
Haiku 5.5	imcs21	calibration	10172036	symptom_317	10172036	0.0007807000000000001	5.2858877091202885	not_mentioned		not_mentioned	correct	ok	not_mentioned	released	unavailable
Haiku 5.5	imcs21	calibration	10172036	symptom_318	10172036	0.0007807000000000001	5.2858877091202885	not_mentioned		not_mentioned	correct	ok	not_mentioned	released	unavailable
Haiku 5.5	imcs21	calibration	10172036	symptom_319	10172036	0.0007807000000000001	5.2858877091202885	not_mentioned		not_mentioned	correct	ok	not_mentioned	released	unavailable
Haiku 5.5	imcs21	calibration	10172036	symptom_320	10172036	0.0007807000000000001	5.2858877091202885	not_mentioned		not_mentioned	correct	ok	not_mentioned	released	unavailable
Haiku 5.5	imcs21	calibration	10172036	symptom_321	10172036	0.0007807000000000001	5.2858877091202885	not_mentioned		not_mentioned	correct	ok	not_mentioned	released	unavailable
Haiku 5.5	imcs21	calibration	10172036	symptom_322	10172036	0.0007807000000000001	5.2858877091202885	not_mentioned		not_mentioned	correct	ok	not_mentioned	released	unavailable
Haiku 5.5	imcs21	calibration	10172036	symptom_323	10172036	0.0007807000000000001	5.2858877091202885	not_mentioned		not_mentioned	correct	ok	not_mentioned	released	unavailable
Haiku 5.5	imcs21	calibration	10172036	symptom_324	10172036	0.0007807000000000001	5.2858877091202885	not_mentioned		not_mentioned	correct	ok	not_mentioned	released	unavailable
Haiku 5.5	imcs21	calibration	10172036	symptom_325	10172036	0.0007807000000000001	5.2858877091202885	not_mentioned		not_mentioned	correct	ok	not_mentioned	released	unavailable
Haiku 5.5	imcs21	calibration	10172036	symptom_326	10172036	0.0007807000000000001	5.2858877091202885	not_mentioned		not_mentioned	correct	ok	not_mentioned	released	unavailable
Haiku 5.5	imcs21	calibration	10172036	symptom_327	10172036	0.0007807000000000001	5.2858877091202885	not_mentioned		not_mentioned	correct	ok	not_mentioned	released	unavailable
Haiku 5.5	imcs21	calibration	10172036	symptom_328	10172036	0.0007807000000000001	5.2858877091202885	not_mentioned		not_mentioned	correct	ok	not_mentioned	released	unavailable
Haiku 5.5	imcs21	calibration	10172036	symptom_329	10172036	0.0007807000000000001	5.2858877091202885	not_mentioned		not_mentioned	correct	ok	not_mentioned	released	unavailable
Haiku 5.5	imcs21	calibration	10172036	symptom_330	10172036	0.0007807000000000001	5.2858877091202885	not_mentioned		not_mentioned	correct	ok	not_mentioned	released	unavailable
Haiku 5.5	imcs21	calibration	10172720	symptom_000	10172720	0.0005866000000000001	3.7483306671492755	not_mentioned		not_mentioned	correct	ok	not_mentioned	released	unavailable
Haiku 5.5	imcs21	calibration	10172720	symptom_001	10172720	0.0005866000000000001	3.7483306671492755	negative	0.7	negative	correct	ok	negative	released	reported_percentage
Haiku 5.5	imcs21	calibration	10172720	symptom_002	10172720	0.0005866000000000001	3.7483306671492755	positive	0.75	positive	correct	ok	positive	released	reported_percentage
Haiku 5.5	imcs21	calibration	10172720	symptom_003	10172720	0.0005866000000000001	3.7483306671492755	not_mentioned		not_mentioned	correct	ok	not_mentioned	released	unavailable
Haiku 5.5	imcs21	calibration	10172720	symptom_004	10172720	0.0005866000000000001	3.7483306671492755	uncertain	0.55	uncertain	correct	ok	uncertain	released	reported_percentage
Haiku 5.5	imcs21	calibration	10172720	symptom_005	10172720	0.0005866000000000001	3.7483306671492755	not_mentioned		not_mentioned	correct	ok	not_mentioned	released	unavailable
Haiku 5.5	imcs21	calibration	10172720	symptom_006	10172720	0.0005866000000000001	3.7483306671492755	not_mentioned		not_mentioned	correct	ok	not_mentioned	released	unavailable
Haiku 5.5	imcs21	calibration	10172720	symptom_007	10172720	0.0005866000000000001	3.7483306671492755	not_mentioned		not_mentioned	correct	ok	not_mentioned	released	unavailable
Haiku 5.5	imcs21	calibration	10172720	symptom_008	10172720	0.0005866000000000001	3.7483306671492755	not_mentioned		not_mentioned	correct	ok	not_mentioned	released	unavailable
Haiku 5.5	imcs21	calibration	10172720	symptom_009	10172720	0.0005866000000000001	3.7483306671492755	not_mentioned		not_mentioned	correct	ok	not_mentioned	released	unavailable
Haiku 5.5	imcs21	calibration	10172720	symptom_010	10172720	0.0005866000000000001	3.7483306671492755	not_mentioned		not_mentioned	correct	ok	not_mentioned	released	unavailable
Haiku 5.5	imcs21	calibration	10172720	symptom_011	10172720	0.0005866000000000001	3.7483306671492755	not_mentioned		not_mentioned	correct	ok	not_mentioned	released	unavailable
Haiku 5.5	imcs21	calibration	10172720	symptom_012	10172720	0.0005866000000000001	3.7483306671492755	not_mentioned		not_mentioned	correct	ok	not_mentioned	released	unavailable
Haiku 5.5	imcs21	calibration	10172720	symptom_013	10172720	0.0005866000000000001	3.7483306671492755	not_mentioned		not_mentioned	correct	ok	not_mentioned	released	unavailable
Haiku 5.5	imcs21	calibration	10172720	symptom_014	10172720	0.0005866000000000001	3.7483306671492755	not_mentioned		not_mentioned	correct	ok	not_mentioned	released	unavailable
Haiku 5.5	imcs21	calibration	10172720	symptom_015	10172720	0.0005866000000000001	3.7483306671492755	not_mentioned		not_mentioned	correct	ok	not_mentioned	released	unavailable
Haiku 5.5	imcs21	calibration	10172720	symptom_016	10172720	0.0005866000000000001	3.7483306671492755	not_mentioned		not_mentioned	correct	ok	not_mentioned	released	unavailable
Haiku 5.5	imcs21	calibration	10172720	symptom_017	10172720	0.0005866000000000001	3.7483306671492755	not_mentioned		not_mentioned	correct	ok	not_mentioned	released	unavailable
Haiku 5.5	imcs21	calibration	10172720	symptom_018	10172720	0.0005866000000000001	3.7483306671492755	not_mentioned		not_mentioned	correct	ok	not_mentioned	released	unavailable
Haiku 5.5	imcs21	calibration	10172720	symptom_019	10172720	0.0005866000000000001	3.7483306671492755	not_mentioned		not_mentioned	correct	ok	not_mentioned	released	unavailable
Haiku 5.5	imcs21	calibration	10172720	symptom_020	10172720	0.0005866000000000001	3.7483306671492755	not_mentioned		not_mentioned	correct	ok	not_mentioned	released	unavailable
Haiku 5.5	imcs21	calibration	10172720	symptom_021	10172720	0.0005866000000000001	3.7483306671492755	not_mentioned		not_mentioned	correct	ok	not_mentioned	released	unavailable
Haiku 5.5	imcs21	calibration	10172720	symptom_022	10172720	0.0005866000000000001	3.7483306671492755	not_mentioned		not_mentioned	correct	ok	not_mentioned	released	unavailable
Haiku 5.5	imcs21	calibration	10172720	symptom_023	10172720	0.0005866000000000001	3.7483306671492755	not_mentioned		not_mentioned	correct	ok	not_mentioned	released	unavailable
Haiku 5.5	imcs21	calibration	10172720	symptom_024	10172720	0.0005866000000000001	3.7483306671492755	not_mentioned		not_mentioned	correct	ok	not_mentioned	released	unavailable
Haiku 5.5	imcs21	calibration	10172720	symptom_025	10172720	0.0005866000000000001	3.7483306671492755	not_mentioned		not_mentioned	correct	ok	not_mentioned	released	unavailable
Haiku 5.5	imcs21	calibration	10172720	symptom_026	10172720	0.0005866000000000001	3.7483306671492755	not_mentioned		not_mentioned	correct	ok	not_mentioned	released	unavailable
Haiku 5.5	imcs21	calibration	10172720	symptom_027	10172720	0.0005866000000000001	3.7483306671492755	not_mentioned		not_mentioned	correct	ok	not_mentioned	released	unavailable
Haiku 5.5	imcs21	calibration	10172720	symptom_028	10172720	0.0005866000000000001	3.7483306671492755	not_mentioned		not_mentioned	correct	ok	not_mentioned	released	unavailable
Haiku 5.5	imcs21	calibration	10172720	symptom_029	10172720	0.0005866000000000001	3.7483306671492755	not_mentioned		not_mentioned	correct	ok	not_mentioned	released	unavailable
Haiku 5.5	imcs21	calibration	10172720	symptom_030	10172720	0.0005866000000000001	3.7483306671492755	not_mentioned		not_mentioned	correct	ok	not_mentioned	released	unavailable
Haiku 5.5	imcs21	calibration	10172720	symptom_031	10172720	0.0005866000000000001	3.7483306671492755	not_mentioned		not_mentioned	correct	ok	not_mentioned	released	unavailable
Haiku 5.5	imcs21	calibration	10172720	symptom_032	10172720	0.0005866000000000001	3.7483306671492755	not_mentioned		not_mentioned	correct	ok	not_mentioned	released	unavailable
Haiku 5.5	imcs21	calibration	10172720	symptom_033	10172720	0.0005866000000000001	3.7483306671492755	not_mentioned		not_mentioned	correct	ok	not_mentioned	released	unavailable
Haiku 5.5	imcs21	calibration	10172720	symptom_034	10172720	0.0005866000000000001	3.7483306671492755	not_mentioned		not_mentioned	correct	ok	not_mentioned	released	unavailable
Haiku 5.5	imcs21	calibration	10172720	symptom_035	10172720	0.0005866000000000001	3.7483306671492755	not_mentioned		not_mentioned	correct	ok	not_mentioned	released	unavailable
Haiku 5.5	imcs21	calibration	10172720	symptom_036	10172720	0.0005866000000000001	3.7483306671492755	not_mentioned		not_mentioned	correct	ok	not_mentioned	released	unavailable
Haiku 5.5	imcs21	calibration	10172720	symptom_037	10172720	0.0005866000000000001	3.7483306671492755	not_mentioned		not_mentioned	correct	ok	not_mentioned	released	unavailable
Haiku 5.5	imcs21	calibration	10172720	symptom_038	10172720	0.0005866000000000001	3.7483306671492755	not_mentioned		not_mentioned	correct	ok	not_mentioned	released	unavailable
Haiku 5.5	imcs21	calibration	10172720	symptom_039	10172720	0.0005866000000000001	3.7483306671492755	not_mentioned		not_mentioned	correct	ok	not_mentioned	released	unavailable
Haiku 5.5	imcs21	calibration	10172720	symptom_040	10172720	0.0005866000000000001	3.7483306671492755	not_mentioned		not_mentioned	correct	ok	not_mentioned	released	unavailable
Haiku 5.5	imcs21	calibration	10172720	symptom_041	10172720	0.0005866000000000001	3.7483306671492755	not_mentioned		not_mentioned	correct	ok	not_mentioned	released	unavailable
Haiku 5.5	imcs21	calibration	10172720	symptom_042	10172720	0.0005866000000000001	3.7483306671492755	not_mentioned		not_mentioned	correct	ok	not_mentioned	released	unavailable
Haiku 5.5	imcs21	calibration	10172720	symptom_043	10172720	0.0005866000000000001	3.7483306671492755	not_mentioned		not_mentioned	correct	ok	not_mentioned	released	unavailable
Haiku 5.5	imcs21	calibration	10172720	symptom_044	10172720	0.0005866000000000001	3.7483306671492755	not_mentioned		not_mentioned	correct	ok	not_mentioned	released	unavailable
Haiku 5.5	imcs21	calibration	10172720	symptom_045	10172720	0.0005866000000000001	3.7483306671492755	not_mentioned		not_mentioned	correct	ok	not_mentioned	released	unavailable
Haiku 5.5	imcs21	calibration	10172720	symptom_046	10172720	0.0005866000000000001	3.7483306671492755	not_mentioned		not_mentioned	correct	ok	not_mentioned	released	unavailable
Haiku 5.5	imcs21	calibration	10172720	symptom_047	10172720	0.0005866000000000001	3.7483306671492755	not_mentioned		not_mentioned	correct	ok	not_mentioned	released	unavailable
Haiku 5.5	imcs21	calibration	10172720	symptom_048	10172720	0.0005866000000000001	3.7483306671492755	not_mentioned		not_mentioned	correct	ok	not_mentioned	released	unavailable
Haiku 5.5	imcs21	calibration	10172720	symptom_049	10172720	0.0005866000000000001	3.7483306671492755	not_mentioned		not_mentioned	correct	ok	not_mentioned	released	unavailable
Haiku 5.5	imcs21	calibration	10172720	symptom_050	10172720	0.0005866000000000001	3.7483306671492755	not_mentioned		not_mentioned	correct	ok	not_mentioned	released	unavailable
Haiku 5.5	imcs21	calibration	10172720	symptom_051	10172720	0.0005866000000000001	3.7483306671492755	not_mentioned		not_mentioned	correct	ok	not_mentioned	released	unavailable
Haiku 5.5	imcs21	calibration	10172720	symptom_052	10172720	0.0005866000000000001	3.7483306671492755	not_mentioned		not_mentioned	correct	ok	not_mentioned	released	unavailable
Haiku 5.5	imcs21	calibration	10172720	symptom_053	10172720	0.0005866000000000001	3.7483306671492755	not_mentioned		not_mentioned	correct	ok	not_mentioned	released	unavailable
Haiku 5.5	imcs21	calibration	10172720	symptom_054	10172720	0.0005866000000000001	3.7483306671492755	not_mentioned		not_mentioned	correct	ok	not_mentioned	released	unavailable
Haiku 5.5	imcs21	calibration	10172720	symptom_055	10172720	0.0005866000000000001	3.7483306671492755	not_mentioned		not_mentioned	correct	ok	not_mentioned	released	unavailable
Haiku 5.5	imcs21	calibration	10172720	symptom_056	10172720	0.0005866000000000001	3.7483306671492755	not_mentioned		not_mentioned	correct	ok	not_mentioned	released	unavailable
Haiku 5.5	imcs21	calibration	10172720	symptom_057	10172720	0.0005866000000000001	3.7483306671492755	not_mentioned		not_mentioned	correct	ok	not_mentioned	released	unavailable
Haiku 5.5	imcs21	calibration	10172720	symptom_058	10172720	0.0005866000000000001	3.7483306671492755	not_mentioned		not_mentioned	correct	ok	not_mentioned	released	unavailable
Haiku 5.5	imcs21	calibration	10172720	symptom_059	10172720	0.0005866000000000001	3.7483306671492755	not_mentioned		not_mentioned	correct	ok	not_mentioned	released	unavailable
Haiku 5.5	imcs21	calibration	10172720	symptom_060	10172720	0.0005866000000000001	3.7483306671492755	not_mentioned		not_mentioned	correct	ok	not_mentioned	released	unavailable
Haiku 5.5	imcs21	calibration	10172720	symptom_061	10172720	0.0005866000000000001	3.7483306671492755	not_mentioned		not_mentioned	correct	ok	not_mentioned	released	unavailable
Haiku 5.5	imcs21	calibration	10172720	symptom_062	10172720	0.0005866000000000001	3.7483306671492755	not_mentioned		not_mentioned	correct	ok	not_mentioned	released	unavailable
Haiku 5.5	imcs21	calibration	10172720	symptom_063	10172720	0.0005866000000000001	3.7483306671492755	not_mentioned		not_mentioned	correct	ok	not_mentioned	released	unavailable
Haiku 5.5	imcs21	calibration	10172720	symptom_064	10172720	0.0005866000000000001	3.7483306671492755	not_mentioned		not_mentioned	correct	ok	not_mentioned	released	unavailable
Haiku 5.5	imcs21	calibration	10172720	symptom_065	10172720	0.0005866000000000001	3.7483306671492755	not_mentioned		not_mentioned	correct	ok	not_mentioned	released	unavailable
Haiku 5.5	imcs21	calibration	10172720	symptom_066	10172720	0.0005866000000000001	3.7483306671492755	not_mentioned		not_mentioned	correct	ok	not_mentioned	released	unavailable
Haiku 5.5	imcs21	calibration	10172720	symptom_067	10172720	0.0005866000000000001	3.7483306671492755	not_mentioned		not_mentioned	correct	ok	not_mentioned	released	unavailable
Haiku 5.5	imcs21	calibration	10172720	symptom_068	10172720	0.0005866000000000001	3.7483306671492755	not_mentioned		not_mentioned	correct	ok	not_mentioned	released	unavailable
Haiku 5.5	imcs21	calibration	10172720	symptom_069	10172720	0.0005866000000000001	3.7483306671492755	not_mentioned		not_mentioned	correct	ok	not_mentioned	released	unavailable
Haiku 5.5	imcs21	calibration	10172720	symptom_070	10172720	0.0005866000000000001	3.7483306671492755	not_mentioned		not_mentioned	correct	ok	not_mentioned	released	unavailable
Haiku 5.5	imcs21	calibration	10172720	symptom_071	10172720	0.0005866000000000001	3.7483306671492755	not_mentioned		not_mentioned	correct	ok	not_mentioned	released	unavailable
Haiku 5.5	imcs21	calibration	10172720	symptom_072	10172720	0.0005866000000000001	3.7483306671492755	not_mentioned		not_mentioned	correct	ok	not_mentioned	released	unavailable
Haiku 5.5	imcs21	calibration	10172720	symptom_073	10172720	0.0005866000000000001	3.7483306671492755	not_mentioned		not_mentioned	correct	ok	not_mentioned	released	unavailable
Haiku 5.5	imcs21	calibration	10172720	symptom_074	10172720	0.0005866000000000001	3.7483306671492755	not_mentioned		not_mentioned	correct	ok	not_mentioned	released	unavailable
Haiku 5.5	imcs21	calibration	10172720	symptom_075	10172720	0.0005866000000000001	3.7483306671492755	not_mentioned		not_mentioned	correct	ok	not_mentioned	released	unavailable
Haiku 5.5	imcs21	calibration	10172720	symptom_076	10172720	0.0005866000000000001	3.7483306671492755	not_mentioned		not_mentioned	correct	ok	not_mentioned	released	unavailable
Haiku 5.5	imcs21	calibration	10172720	symptom_077	10172720	0.0005866000000000001	3.7483306671492755	not_mentioned		not_mentioned	correct	ok	not_mentioned	released	unavailable
Haiku 5.5	imcs21	calibration	10172720	symptom_078	10172720	0.0005866000000000001	3.7483306671492755	not_mentioned		not_mentioned	correct	ok	not_mentioned	released	unavailable
Haiku 5.5	imcs21	calibration	10172720	symptom_079	10172720	0.0005866000000000001	3.7483306671492755	not_mentioned		not_mentioned	correct	ok	not_mentioned	released	unavailable
Haiku 5.5	imcs21	calibration	10172720	symptom_080	10172720	0.0005866000000000001	3.7483306671492755	not_mentioned		not_mentioned	correct	ok	not_mentioned	released	unavailable
Haiku 5.5	imcs21	calibration	10172720	symptom_081	10172720	0.0005866000000000001	3.7483306671492755	not_mentioned		not_mentioned	correct	ok	not_mentioned	released	unavailable
Haiku 5.5	imcs21	calibration	10172720	symptom_082	10172720	0.0005866000000000001	3.7483306671492755	not_mentioned		not_mentioned	correct	ok	not_mentioned	released	unavailable
Haiku 5.5	imcs21	calibration	10172720	symptom_083	10172720	0.0005866000000000001	3.7483306671492755	not_mentioned		not_mentioned	correct	ok	not_mentioned	released	unavailable
Haiku 5.5	imcs21	calibration	10172720	symptom_084	10172720	0.0005866000000000001	3.7483306671492755	not_mentioned		not_mentioned	correct	ok	not_mentioned	released	unavailable
Haiku 5.5	imcs21	calibration	10172720	symptom_085	10172720	0.0005866000000000001	3.7483306671492755	not_mentioned		not_mentioned	correct	ok	not_mentioned	released	unavailable
Haiku 5.5	imcs21	calibration	10172720	symptom_086	10172720	0.0005866000000000001	3.7483306671492755	not_mentioned		not_mentioned	correct	ok	not_mentioned	released	unavailable
Haiku 5.5	imcs21	calibration	10172720	symptom_087	10172720	0.0005866000000000001	3.7483306671492755	not_mentioned		not_mentioned	correct	ok	not_mentioned	released	unavailable
Haiku 5.5	imcs21	calibration	10172720	symptom_088	10172720	0.0005866000000000001	3.7483306671492755	not_mentioned		not_mentioned	correct	ok	not_mentioned	released	unavailable
Haiku 5.5	imcs21	calibration	10172720	symptom_089	10172720	0.0005866000000000001	3.7483306671492755	not_mentioned		not_mentioned	correct	ok	not_mentioned	released	unavailable
Haiku 5.5	imcs21	calibration	10172720	symptom_090	10172720	0.0005866000000000001	3.7483306671492755	not_mentioned		not_mentioned	correct	ok	not_mentioned	released	unavailable
Haiku 5.5	imcs21	calibration	10172720	symptom_091	10172720	0.0005866000000000001	3.7483306671492755	not_mentioned		not_mentioned	correct	ok	not_mentioned	released	unavailable
Haiku 5.5	imcs21	calibration	10172720	symptom_092	10172720	0.0005866000000000001	3.7483306671492755	not_mentioned		not_mentioned	correct	ok	not_mentioned	released	unavailable
Haiku 5.5	imcs21	calibration	10172720	symptom_093	10172720	0.0005866000000000001	3.7483306671492755	not_mentioned		not_mentioned	correct	ok	not_mentioned	released	unavailable
Haiku 5.5	imcs21	calibration	10172720	symptom_094	10172720	0.0005866000000000001	3.7483306671492755	not_mentioned		not_mentioned	correct	ok	not_mentioned	released	unavailable
Haiku 5.5	imcs21	calibration	10172720	symptom_095	10172720	0.0005866000000000001	3.7483306671492755	not_mentioned		not_mentioned	correct	ok	not_mentioned	released	unavailable
Haiku 5.5	imcs21	calibration	10172720	symptom_096	10172720	0.0005866000000000001	3.7483306671492755	not_mentioned		not_mentioned	correct	ok	not_mentioned	released	unavailable
Haiku 5.5	imcs21	calibration	10172720	symptom_097	10172720	0.0005866000000000001	3.7483306671492755	not_mentioned		not_mentioned	correct	ok	not_mentioned	released	unavailable
Haiku 5.5	imcs21	calibration	10172720	symptom_098	10172720	0.0005866000000000001	3.7483306671492755	not_mentioned		not_mentioned	correct	ok	not_mentioned	released	unavailable
Haiku 5.5	imcs21	calibration	10172720	symptom_099	10172720	0.0005866000000000001	3.7483306671492755	not_mentioned		not_mentioned	correct	ok	not_mentioned	released	unavailable
Haiku 5.5	imcs21	calibration	10172720	symptom_100	10172720	0.0005866000000000001	3.7483306671492755	not_mentioned		not_mentioned	correct	ok	not_mentioned	released	unavailable
Haiku 5.5	imcs21	calibration	10172720	symptom_101	10172720	0.0005866000000000001	3.7483306671492755	not_mentioned		not_mentioned	correct	ok	not_mentioned	released	unavailable
Haiku 5.5	imcs21	calibration	10172720	symptom_102	10172720	0.0005866000000000001	3.7483306671492755	not_mentioned		not_mentioned	correct	ok	not_mentioned	released	unavailable
Haiku 5.5	imcs21	calibration	10172720	symptom_103	10172720	0.0005866000000000001	3.7483306671492755	not_mentioned		not_mentioned	correct	ok	not_mentioned	released	unavailable
Haiku 5.5	imcs21	calibration	10172720	symptom_104	10172720	0.0005866000000000001	3.7483306671492755	not_mentioned		not_mentioned	correct	ok	not_mentioned	released	unavailable
Haiku 5.5	imcs21	calibration	10172720	symptom_105	10172720	0.0005866000000000001	3.7483306671492755	not_mentioned		not_mentioned	correct	ok	not_mentioned	released	unavailable
Haiku 5.5	imcs21	calibration	10172720	symptom_106	10172720	0.0005866000000000001	3.7483306671492755	not_mentioned		not_mentioned	correct	ok	not_mentioned	released	unavailable
Haiku 5.5	imcs21	calibration	10172720	symptom_107	10172720	0.0005866000000000001	3.7483306671492755	not_mentioned		not_mentioned	correct	ok	not_mentioned	released	unavailable
Haiku 5.5	imcs21	calibration	10172720	symptom_108	10172720	0.0005866000000000001	3.7483306671492755	not_mentioned		not_mentioned	correct	ok	not_mentioned	released	unavailable
Haiku 5.5	imcs21	calibration	10172720	symptom_109	10172720	0.0005866000000000001	3.7483306671492755	not_mentioned		not_mentioned	correct	ok	not_mentioned	released	unavailable
Haiku 5.5	imcs21	calibration	10172720	symptom_110	10172720	0.0005866000000000001	3.7483306671492755	not_mentioned		not_mentioned	correct	ok	not_mentioned	released	unavailable
Haiku 5.5	imcs21	calibration	10172720	symptom_111	10172720	0.0005866000000000001	3.7483306671492755	not_mentioned		not_mentioned	correct	ok	not_mentioned	released	unavailable
Haiku 5.5	imcs21	calibration	10172720	symptom_112	10172720	0.0005866000000000001	3.7483306671492755	not_mentioned		not_mentioned	correct	ok	not_mentioned	released	unavailable
Haiku 5.5	imcs21	calibration	10172720	symptom_113	10172720	0.0005866000000000001	3.7483306671492755	not_mentioned		not_mentioned	correct	ok	not_mentioned	released	unavailable
Haiku 5.5	imcs21	calibration	10172720	symptom_114	10172720	0.0005866000000000001	3.7483306671492755	not_mentioned		not_mentioned	correct	ok	not_mentioned	released	unavailable
Haiku 5.5	imcs21	calibration	10172720	symptom_115	10172720	0.0005866000000000001	3.7483306671492755	not_mentioned		not_mentioned	correct	ok	not_mentioned	released	unavailable
Haiku 5.5	imcs21	calibration	10172720	symptom_116	10172720	0.0005866000000000001	3.7483306671492755	not_mentioned		not_mentioned	correct	ok	not_mentioned	released	unavailable
Haiku 5.5	imcs21	calibration	10172720	symptom_117	10172720	0.0005866000000000001	3.7483306671492755	not_mentioned		not_mentioned	correct	ok	not_mentioned	released	unavailable
Haiku 5.5	imcs21	calibration	10172720	symptom_118	10172720	0.0005866000000000001	3.7483306671492755	not_mentioned		not_mentioned	correct	ok	not_mentioned	released	unavailable
Haiku 5.5	imcs21	calibration	10172720	symptom_119	10172720	0.0005866000000000001	3.7483306671492755	not_mentioned		not_mentioned	correct	ok	not_mentioned	released	unavailable
Haiku 5.5	imcs21	calibration	10172720	symptom_120	10172720	0.0005866000000000001	3.7483306671492755	not_mentioned		not_mentioned	correct	ok	not_mentioned	released	unavailable
Haiku 5.5	imcs21	calibration	10172720	symptom_121	10172720	0.0005866000000000001	3.7483306671492755	not_mentioned		not_mentioned	correct	ok	not_mentioned	released	unavailable
Haiku 5.5	imcs21	calibration	10172720	symptom_122	10172720	0.0005866000000000001	3.7483306671492755	not_mentioned		not_mentioned	correct	ok	not_mentioned	released	unavailable
Haiku 5.5	imcs21	calibration	10172720	symptom_123	10172720	0.0005866000000000001	3.7483306671492755	not_mentioned		not_mentioned	correct	ok	not_mentioned	released	unavailable
Haiku 5.5	imcs21	calibration	10172720	symptom_124	10172720	0.0005866000000000001	3.7483306671492755	not_mentioned		not_mentioned	correct	ok	not_mentioned	released	unavailable
Haiku 5.5	imcs21	calibration	10172720	symptom_125	10172720	0.0005866000000000001	3.7483306671492755	not_mentioned		not_mentioned	correct	ok	not_mentioned	released	unavailable
Haiku 5.5	imcs21	calibration	10172720	symptom_126	10172720	0.0005866000000000001	3.7483306671492755	not_mentioned		not_mentioned	correct	ok	not_mentioned	released	unavailable
Haiku 5.5	imcs21	calibration	10172720	symptom_127	10172720	0.0005866000000000001	3.7483306671492755	not_mentioned		not_mentioned	correct	ok	not_mentioned	released	unavailable
Haiku 5.5	imcs21	calibration	10172720	symptom_128	10172720	0.0005866000000000001	3.7483306671492755	not_mentioned		not_mentioned	correct	ok	not_mentioned	released	unavailable
Haiku 5.5	imcs21	calibration	10172720	symptom_129	10172720	0.0005866000000000001	3.7483306671492755	not_mentioned		not_mentioned	correct	ok	not_mentioned	released	unavailable
Haiku 5.5	imcs21	calibration	10172720	symptom_130	10172720	0.0005866000000000001	3.7483306671492755	not_mentioned		not_mentioned	correct	ok	not_mentioned	released	unavailable
Haiku 5.5	imcs21	calibration	10172720	symptom_131	10172720	0.0005866000000000001	3.7483306671492755	not_mentioned		not_mentioned	correct	ok	not_mentioned	released	unavailable
Haiku 5.5	imcs21	calibration	10172720	symptom_132	10172720	0.0005866000000000001	3.7483306671492755	not_mentioned		not_mentioned	correct	ok	not_mentioned	released	unavailable
Haiku 5.5	imcs21	calibration	10172720	symptom_133	10172720	0.0005866000000000001	3.7483306671492755	not_mentioned		not_mentioned	correct	ok	not_mentioned	released	unavailable
Haiku 5.5	imcs21	calibration	10172720	symptom_134	10172720	0.0005866000000000001	3.7483306671492755	not_mentioned		not_mentioned	correct	ok	not_mentioned	released	unavailable
Haiku 5.5	imcs21	calibration	10172720	symptom_135	10172720	0.0005866000000000001	3.7483306671492755	not_mentioned		not_mentioned	correct	ok	not_mentioned	released	unavailable
Haiku 5.5	imcs21	calibration	10172720	symptom_136	10172720	0.0005866000000000001	3.7483306671492755	not_mentioned		not_mentioned	correct	ok	not_mentioned	released	unavailable
Haiku 5.5	imcs21	calibration	10172720	symptom_137	10172720	0.0005866000000000001	3.7483306671492755	not_mentioned		not_mentioned	correct	ok	not_mentioned	released	unavailable
Haiku 5.5	imcs21	calibration	10172720	symptom_138	10172720	0.0005866000000000001	3.7483306671492755	not_mentioned		not_mentioned	correct	ok	not_mentioned	released	unavailable
Haiku 5.5	imcs21	calibration	10172720	symptom_139	10172720	0.0005866000000000001	3.7483306671492755	not_mentioned		not_mentioned	correct	ok	not_mentioned	released	unavailable
Haiku 5.5	imcs21	calibration	10172720	symptom_140	10172720	0.0005866000000000001	3.7483306671492755	not_mentioned		not_mentioned	correct	ok	not_mentioned	released	unavailable
Haiku 5.5	imcs21	calibration	10172720	symptom_141	10172720	0.0005866000000000001	3.7483306671492755	not_mentioned		not_mentioned	correct	ok	not_mentioned	released	unavailable
Haiku 5.5	imcs21	calibration	10172720	symptom_142	10172720	0.0005866000000000001	3.7483306671492755	not_mentioned		not_mentioned	correct	ok	not_mentioned	released	unavailable
Haiku 5.5	imcs21	calibration	10172720	symptom_143	10172720	0.0005866000000000001	3.7483306671492755	not_mentioned		not_mentioned	correct	ok	not_mentioned	released	unavailable
Haiku 5.5	imcs21	calibration	10172720	symptom_144	10172720	0.0005866000000000001	3.7483306671492755	not_mentioned		not_mentioned	correct	ok	not_mentioned	released	unavailable
Haiku 5.5	imcs21	calibration	10172720	symptom_145	10172720	0.0005866000000000001	3.7483306671492755	not_mentioned		not_mentioned	correct	ok	not_mentioned	released	unavailable
Haiku 5.5	imcs21	calibration	10172720	symptom_146	10172720	0.0005866000000000001	3.7483306671492755	not_mentioned		not_mentioned	correct	ok	not_mentioned	released	unavailable
Haiku 5.5	imcs21	calibration	10172720	symptom_147	10172720	0.0005866000000000001	3.7483306671492755	not_mentioned		not_mentioned	correct	ok	not_mentioned	released	unavailable
Haiku 5.5	imcs21	calibration	10172720	symptom_148	10172720	0.0005866000000000001	3.7483306671492755	not_mentioned		not_mentioned	correct	ok	not_mentioned	released	unavailable
Haiku 5.5	imcs21	calibration	10172720	symptom_149	10172720	0.0005866000000000001	3.7483306671492755	not_mentioned		not_mentioned	correct	ok	not_mentioned	released	unavailable
Haiku 5.5	imcs21	calibration	10172720	symptom_150	10172720	0.0005866000000000001	3.7483306671492755	not_mentioned		not_mentioned	correct	ok	not_mentioned	released	unavailable
Haiku 5.5	imcs21	calibration	10172720	symptom_151	10172720	0.0005866000000000001	3.7483306671492755	not_mentioned		not_mentioned	correct	ok	not_mentioned	released	unavailable
Haiku 5.5	imcs21	calibration	10172720	symptom_152	10172720	0.0005866000000000001	3.7483306671492755	not_mentioned		not_mentioned	correct	ok	not_mentioned	released	unavailable
Haiku 5.5	imcs21	calibration	10172720	symptom_153	10172720	0.0005866000000000001	3.7483306671492755	not_mentioned		not_mentioned	correct	ok	not_mentioned	released	unavailable
Haiku 5.5	imcs21	calibration	10172720	symptom_154	10172720	0.0005866000000000001	3.7483306671492755	not_mentioned		not_mentioned	correct	ok	not_mentioned	released	unavailable
Haiku 5.5	imcs21	calibration	10172720	symptom_155	10172720	0.0005866000000000001	3.7483306671492755	not_mentioned		not_mentioned	correct	ok	not_mentioned	released	unavailable
Haiku 5.5	imcs21	calibration	10172720	symptom_156	10172720	0.0005866000000000001	3.7483306671492755	not_mentioned		not_mentioned	correct	ok	not_mentioned	released	unavailable
Haiku 5.5	imcs21	calibration	10172720	symptom_157	10172720	0.0005866000000000001	3.7483306671492755	not_mentioned		not_mentioned	correct	ok	not_mentioned	released	unavailable
Haiku 5.5	imcs21	calibration	10172720	symptom_158	10172720	0.0005866000000000001	3.7483306671492755	not_mentioned		not_mentioned	correct	ok	not_mentioned	released	unavailable
Haiku 5.5	imcs21	calibration	10172720	symptom_159	10172720	0.0005866000000000001	3.7483306671492755	not_mentioned		not_mentioned	correct	ok	not_mentioned	released	unavailable
Haiku 5.5	imcs21	calibration	10172720	symptom_160	10172720	0.0005866000000000001	3.7483306671492755	not_mentioned		not_mentioned	correct	ok	not_mentioned	released	unavailable
Haiku 5.5	imcs21	calibration	10172720	symptom_161	10172720	0.0005866000000000001	3.7483306671492755	not_mentioned		not_mentioned	correct	ok	not_mentioned	released	unavailable
Haiku 5.5	imcs21	calibration	10172720	symptom_162	10172720	0.0005866000000000001	3.7483306671492755	not_mentioned		not_mentioned	correct	ok	not_mentioned	released	unavailable
Haiku 5.5	imcs21	calibration	10172720	symptom_163	10172720	0.0005866000000000001	3.7483306671492755	not_mentioned		not_mentioned	correct	ok	not_mentioned	released	unavailable
Haiku 5.5	imcs21	calibration	10172720	symptom_164	10172720	0.0005866000000000001	3.7483306671492755	not_mentioned		not_mentioned	correct	ok	not_mentioned	released	unavailable
Haiku 5.5	imcs21	calibration	10172720	symptom_165	10172720	0.0005866000000000001	3.7483306671492755	not_mentioned		not_mentioned	correct	ok	not_mentioned	released	unavailable
Haiku 5.5	imcs21	calibration	10172720	symptom_166	10172720	0.0005866000000000001	3.7483306671492755	not_mentioned		not_mentioned	correct	ok	not_mentioned	released	unavailable
Haiku 5.5	imcs21	calibration	10172720	symptom_167	10172720	0.0005866000000000001	3.7483306671492755	not_mentioned		not_mentioned	correct	ok	not_mentioned	released	unavailable
Haiku 5.5	imcs21	calibration	10172720	symptom_168	10172720	0.0005866000000000001	3.7483306671492755	not_mentioned		not_mentioned	correct	ok	not_mentioned	released	unavailable
Haiku 5.5	imcs21	calibration	10172720	symptom_169	10172720	0.0005866000000000001	3.7483306671492755	not_mentioned		not_mentioned	correct	ok	not_mentioned	released	unavailable
Haiku 5.5	imcs21	calibration	10172720	symptom_170	10172720	0.0005866000000000001	3.7483306671492755	not_mentioned		not_mentioned	correct	ok	not_mentioned	released	unavailable
Haiku 5.5	imcs21	calibration	10172720	symptom_171	10172720	0.0005866000000000001	3.7483306671492755	not_mentioned		not_mentioned	correct	ok	not_mentioned	released	unavailable
Haiku 5.5	imcs21	calibration	10172720	symptom_172	10172720	0.0005866000000000001	3.7483306671492755	not_mentioned		not_mentioned	correct	ok	not_mentioned	released	unavailable
Haiku 5.5	imcs21	calibration	10172720	symptom_173	10172720	0.0005866000000000001	3.7483306671492755	not_mentioned		not_mentioned	correct	ok	not_mentioned	released	unavailable
Haiku 5.5	imcs21	calibration	10172720	symptom_174	10172720	0.0005866000000000001	3.7483306671492755	not_mentioned		not_mentioned	correct	ok	not_mentioned	released	unavailable
Haiku 5.5	imcs21	calibration	10172720	symptom_175	10172720	0.0005866000000000001	3.7483306671492755	not_mentioned		not_mentioned	correct	ok	not_mentioned	released	unavailable
Haiku 5.5	imcs21	calibration	10172720	symptom_176	10172720	0.0005866000000000001	3.7483306671492755	not_mentioned		not_mentioned	correct	ok	not_mentioned	released	unavailable
Haiku 5.5	imcs21	calibration	10172720	symptom_177	10172720	0.0005866000000000001	3.7483306671492755	not_mentioned		not_mentioned	correct	ok	not_mentioned	released	unavailable
Haiku 5.5	imcs21	calibration	10172720	symptom_178	10172720	0.0005866000000000001	3.7483306671492755	not_mentioned		not_mentioned	correct	ok	not_mentioned	released	unavailable
Haiku 5.5	imcs21	calibration	10172720	symptom_179	10172720	0.0005866000000000001	3.7483306671492755	not_mentioned		not_mentioned	correct	ok	not_mentioned	released	unavailable
Haiku 5.5	imcs21	calibration	10172720	symptom_180	10172720	0.0005866000000000001	3.7483306671492755	not_mentioned		not_mentioned	correct	ok	not_mentioned	released	unavailable
Haiku 5.5	imcs21	calibration	10172720	symptom_181	10172720	0.0005866000000000001	3.7483306671492755	not_mentioned		not_mentioned	correct	ok	not_mentioned	released	unavailable
Haiku 5.5	imcs21	calibration	10172720	symptom_182	10172720	0.0005866000000000001	3.7483306671492755	not_mentioned		not_mentioned	correct	ok	not_mentioned	released	unavailable
Haiku 5.5	imcs21	calibration	10172720	symptom_183	10172720	0.0005866000000000001	3.7483306671492755	not_mentioned		not_mentioned	correct	ok	not_mentioned	released	unavailable
Haiku 5.5	imcs21	calibration	10172720	symptom_184	10172720	0.0005866000000000001	3.7483306671492755	not_mentioned		not_mentioned	correct	ok	not_mentioned	released	unavailable
Haiku 5.5	imcs21	calibration	10172720	symptom_185	10172720	0.0005866000000000001	3.7483306671492755	not_mentioned		not_mentioned	correct	ok	not_mentioned	released	unavailable
Haiku 5.5	imcs21	calibration	10172720	symptom_186	10172720	0.0005866000000000001	3.7483306671492755	not_mentioned		not_mentioned	correct	ok	not_mentioned	released	unavailable
Haiku 5.5	imcs21	calibration	10172720	symptom_187	10172720	0.0005866000000000001	3.7483306671492755	not_mentioned		not_mentioned	correct	ok	not_mentioned	released	unavailable
Haiku 5.5	imcs21	calibration	10172720	symptom_188	10172720	0.0005866000000000001	3.7483306671492755	not_mentioned		not_mentioned	correct	ok	not_mentioned	released	unavailable
Haiku 5.5	imcs21	calibration	10172720	symptom_189	10172720	0.0005866000000000001	3.7483306671492755	not_mentioned		not_mentioned	correct	ok	not_mentioned	released	unavailable
Haiku 5.5	imcs21	calibration	10172720	symptom_190	10172720	0.0005866000000000001	3.7483306671492755	not_mentioned		not_mentioned	correct	ok	not_mentioned	released	unavailable
Haiku 5.5	imcs21	calibration	10172720	symptom_191	10172720	0.0005866000000000001	3.7483306671492755	not_mentioned		not_mentioned	correct	ok	not_mentioned	released	unavailable
Haiku 5.5	imcs21	calibration	10172720	symptom_192	10172720	0.0005866000000000001	3.7483306671492755	not_mentioned		not_mentioned	correct	ok	not_mentioned	released	unavailable
Haiku 5.5	imcs21	calibration	10172720	symptom_193	10172720	0.0005866000000000001	3.7483306671492755	not_mentioned		not_mentioned	correct	ok	not_mentioned	released	unavailable
Haiku 5.5	imcs21	calibration	10172720	symptom_194	10172720	0.0005866000000000001	3.7483306671492755	not_mentioned		not_mentioned	correct	ok	not_mentioned	released	unavailable
Haiku 5.5	imcs21	calibration	10172720	symptom_195	10172720	0.0005866000000000001	3.7483306671492755	not_mentioned		not_mentioned	correct	ok	not_mentioned	released	unavailable
Haiku 5.5	imcs21	calibration	10172720	symptom_196	10172720	0.0005866000000000001	3.7483306671492755	not_mentioned		not_mentioned	correct	ok	not_mentioned	released	unavailable
Haiku 5.5	imcs21	calibration	10172720	symptom_197	10172720	0.0005866000000000001	3.7483306671492755	not_mentioned		not_mentioned	correct	ok	not_mentioned	released	unavailable
Haiku 5.5	imcs21	calibration	10172720	symptom_198	10172720	0.0005866000000000001	3.7483306671492755	not_mentioned		not_mentioned	correct	ok	not_mentioned	released	unavailable
Haiku 5.5	imcs21	calibration	10172720	symptom_199	10172720	0.0005866000000000001	3.7483306671492755	not_mentioned		not_mentioned	correct	ok	not_mentioned	released	unavailable
Haiku 5.5	imcs21	calibration	10172720	symptom_200	10172720	0.0005866000000000001	3.7483306671492755	not_mentioned		not_mentioned	correct	ok	not_mentioned	released	unavailable
Haiku 5.5	imcs21	calibration	10172720	symptom_201	10172720	0.0005866000000000001	3.7483306671492755	not_mentioned		not_mentioned	correct	ok	not_mentioned	released	unavailable
Haiku 5.5	imcs21	calibration	10172720	symptom_202	10172720	0.0005866000000000001	3.7483306671492755	not_mentioned		not_mentioned	correct	ok	not_mentioned	released	unavailable
Haiku 5.5	imcs21	calibration	10172720	symptom_203	10172720	0.0005866000000000001	3.7483306671492755	not_mentioned		not_mentioned	correct	ok	not_mentioned	released	unavailable
Haiku 5.5	imcs21	calibration	10172720	symptom_204	10172720	0.0005866000000000001	3.7483306671492755	not_mentioned		not_mentioned	correct	ok	not_mentioned	released	unavailable
Haiku 5.5	imcs21	calibration	10172720	symptom_205	10172720	0.0005866000000000001	3.7483306671492755	not_mentioned		not_mentioned	correct	ok	not_mentioned	released	unavailable
Haiku 5.5	imcs21	calibration	10172720	symptom_206	10172720	0.0005866000000000001	3.7483306671492755	not_mentioned		not_mentioned	correct	ok	not_mentioned	released	unavailable
Haiku 5.5	imcs21	calibration	10172720	symptom_207	10172720	0.0005866000000000001	3.7483306671492755	not_mentioned		not_mentioned	correct	ok	not_mentioned	released	unavailable
Haiku 5.5	imcs21	calibration	10172720	symptom_208	10172720	0.0005866000000000001	3.7483306671492755	not_mentioned		not_mentioned	correct	ok	not_mentioned	released	unavailable
Haiku 5.5	imcs21	calibration	10172720	symptom_209	10172720	0.0005866000000000001	3.7483306671492755	not_mentioned		not_mentioned	correct	ok	not_mentioned	released	unavailable
Haiku 5.5	imcs21	calibration	10172720	symptom_210	10172720	0.0005866000000000001	3.7483306671492755	not_mentioned		not_mentioned	correct	ok	not_mentioned	released	unavailable
Haiku 5.5	imcs21	calibration	10172720	symptom_211	10172720	0.0005866000000000001	3.7483306671492755	not_mentioned		not_mentioned	correct	ok	not_mentioned	released	unavailable
Haiku 5.5	imcs21	calibration	10172720	symptom_212	10172720	0.0005866000000000001	3.7483306671492755	not_mentioned		not_mentioned	correct	ok	not_mentioned	released	unavailable
Haiku 5.5	imcs21	calibration	10172720	symptom_213	10172720	0.0005866000000000001	3.7483306671492755	not_mentioned		not_mentioned	correct	ok	not_mentioned	released	unavailable
Haiku 5.5	imcs21	calibration	10172720	symptom_214	10172720	0.0005866000000000001	3.7483306671492755	not_mentioned		not_mentioned	correct	ok	not_mentioned	released	unavailable
Haiku 5.5	imcs21	calibration	10172720	symptom_215	10172720	0.0005866000000000001	3.7483306671492755	not_mentioned		not_mentioned	correct	ok	not_mentioned	released	unavailable
Haiku 5.5	imcs21	calibration	10172720	symptom_216	10172720	0.0005866000000000001	3.7483306671492755	not_mentioned		not_mentioned	correct	ok	not_mentioned	released	unavailable
Haiku 5.5	imcs21	calibration	10172720	symptom_217	10172720	0.0005866000000000001	3.7483306671492755	not_mentioned		not_mentioned	correct	ok	not_mentioned	released	unavailable
Haiku 5.5	imcs21	calibration	10172720	symptom_218	10172720	0.0005866000000000001	3.7483306671492755	not_mentioned		not_mentioned	correct	ok	not_mentioned	released	unavailable
Haiku 5.5	imcs21	calibration	10172720	symptom_219	10172720	0.0005866000000000001	3.7483306671492755	not_mentioned		not_mentioned	correct	ok	not_mentioned	released	unavailable
Haiku 5.5	imcs21	calibration	10172720	symptom_220	10172720	0.0005866000000000001	3.7483306671492755	not_mentioned		not_mentioned	correct	ok	not_mentioned	released	unavailable
Haiku 5.5	imcs21	calibration	10172720	symptom_221	10172720	0.0005866000000000001	3.7483306671492755	not_mentioned		not_mentioned	correct	ok	not_mentioned	released	unavailable
Haiku 5.5	imcs21	calibration	10172720	symptom_222	10172720	0.0005866000000000001	3.7483306671492755	not_mentioned		not_mentioned	correct	ok	not_mentioned	released	unavailable
Haiku 5.5	imcs21	calibration	10172720	symptom_223	10172720	0.0005866000000000001	3.7483306671492755	not_mentioned		not_mentioned	correct	ok	not_mentioned	released	unavailable
Haiku 5.5	imcs21	calibration	10172720	symptom_224	10172720	0.0005866000000000001	3.7483306671492755	not_mentioned		not_mentioned	correct	ok	not_mentioned	released	unavailable
Haiku 5.5	imcs21	calibration	10172720	symptom_225	10172720	0.0005866000000000001	3.7483306671492755	not_mentioned		not_mentioned	correct	ok	not_mentioned	released	unavailable
Haiku 5.5	imcs21	calibration	10172720	symptom_226	10172720	0.0005866000000000001	3.7483306671492755	not_mentioned		not_mentioned	correct	ok	not_mentioned	released	unavailable
Haiku 5.5	imcs21	calibration	10172720	symptom_227	10172720	0.0005866000000000001	3.7483306671492755	not_mentioned		not_mentioned	correct	ok	not_mentioned	released	unavailable
Haiku 5.5	imcs21	calibration	10172720	symptom_228	10172720	0.0005866000000000001	3.7483306671492755	not_mentioned		not_mentioned	correct	ok	not_mentioned	released	unavailable
Haiku 5.5	imcs21	calibration	10172720	symptom_229	10172720	0.0005866000000000001	3.7483306671492755	not_mentioned		not_mentioned	correct	ok	not_mentioned	released	unavailable
Haiku 5.5	imcs21	calibration	10172720	symptom_230	10172720	0.0005866000000000001	3.7483306671492755	not_mentioned		not_mentioned	correct	ok	not_mentioned	released	unavailable
Haiku 5.5	imcs21	calibration	10172720	symptom_231	10172720	0.0005866000000000001	3.7483306671492755	not_mentioned		not_mentioned	correct	ok	not_mentioned	released	unavailable
Haiku 5.5	imcs21	calibration	10172720	symptom_232	10172720	0.0005866000000000001	3.7483306671492755	not_mentioned		not_mentioned	correct	ok	not_mentioned	released	unavailable
Haiku 5.5	imcs21	calibration	10172720	symptom_233	10172720	0.0005866000000000001	3.7483306671492755	not_mentioned		not_mentioned	correct	ok	not_mentioned	released	unavailable
Haiku 5.5	imcs21	calibration	10172720	symptom_234	10172720	0.0005866000000000001	3.7483306671492755	not_mentioned		not_mentioned	correct	ok	not_mentioned	released	unavailable
Haiku 5.5	imcs21	calibration	10172720	symptom_235	10172720	0.0005866000000000001	3.7483306671492755	not_mentioned		not_mentioned	correct	ok	not_mentioned	released	unavailable
Haiku 5.5	imcs21	calibration	10172720	symptom_236	10172720	0.0005866000000000001	3.7483306671492755	not_mentioned		not_mentioned	correct	ok	not_mentioned	released	unavailable
Haiku 5.5	imcs21	calibration	10172720	symptom_237	10172720	0.0005866000000000001	3.7483306671492755	not_mentioned		not_mentioned	correct	ok	not_mentioned	released	unavailable
Haiku 5.5	imcs21	calibration	10172720	symptom_238	10172720	0.0005866000000000001	3.7483306671492755	not_mentioned		not_mentioned	correct	ok	not_mentioned	released	unavailable
Haiku 5.5	imcs21	calibration	10172720	symptom_239	10172720	0.0005866000000000001	3.7483306671492755	not_mentioned		not_mentioned	correct	ok	not_mentioned	released	unavailable
Haiku 5.5	imcs21	calibration	10172720	symptom_240	10172720	0.0005866000000000001	3.7483306671492755	not_mentioned		not_mentioned	correct	ok	not_mentioned	released	unavailable
Haiku 5.5	imcs21	calibration	10172720	symptom_241	10172720	0.0005866000000000001	3.7483306671492755	not_mentioned		not_mentioned	correct	ok	not_mentioned	released	unavailable
Haiku 5.5	imcs21	calibration	10172720	symptom_242	10172720	0.0005866000000000001	3.7483306671492755	not_mentioned		not_mentioned	correct	ok	not_mentioned	released	unavailable
Haiku 5.5	imcs21	calibration	10172720	symptom_243	10172720	0.0005866000000000001	3.7483306671492755	not_mentioned		not_mentioned	correct	ok	not_mentioned	released	unavailable
Haiku 5.5	imcs21	calibration	10172720	symptom_244	10172720	0.0005866000000000001	3.7483306671492755	not_mentioned		not_mentioned	correct	ok	not_mentioned	released	unavailable
Haiku 5.5	imcs21	calibration	10172720	symptom_245	10172720	0.0005866000000000001	3.7483306671492755	not_mentioned		not_mentioned	correct	ok	not_mentioned	released	unavailable
Haiku 5.5	imcs21	calibration	10172720	symptom_246	10172720	0.0005866000000000001	3.7483306671492755	not_mentioned		not_mentioned	correct	ok	not_mentioned	released	unavailable
Haiku 5.5	imcs21	calibration	10172720	symptom_247	10172720	0.0005866000000000001	3.7483306671492755	not_mentioned		not_mentioned	correct	ok	not_mentioned	released	unavailable
Haiku 5.5	imcs21	calibration	10172720	symptom_248	10172720	0.0005866000000000001	3.7483306671492755	not_mentioned		not_mentioned	correct	ok	not_mentioned	released	unavailable
Haiku 5.5	imcs21	calibration	10172720	symptom_249	10172720	0.0005866000000000001	3.7483306671492755	not_mentioned		not_mentioned	correct	ok	not_mentioned	released	unavailable
Haiku 5.5	imcs21	calibration	10172720	symptom_250	10172720	0.0005866000000000001	3.7483306671492755	not_mentioned		not_mentioned	correct	ok	not_mentioned	released	unavailable
Haiku 5.5	imcs21	calibration	10172720	symptom_251	10172720	0.0005866000000000001	3.7483306671492755	not_mentioned		not_mentioned	correct	ok	not_mentioned	released	unavailable
Haiku 5.5	imcs21	calibration	10172720	symptom_252	10172720	0.0005866000000000001	3.7483306671492755	not_mentioned		not_mentioned	correct	ok	not_mentioned	released	unavailable
Haiku 5.5	imcs21	calibration	10172720	symptom_253	10172720	0.0005866000000000001	3.7483306671492755	not_mentioned		not_mentioned	correct	ok	not_mentioned	released	unavailable
Haiku 5.5	imcs21	calibration	10172720	symptom_254	10172720	0.0005866000000000001	3.7483306671492755	not_mentioned		not_mentioned	correct	ok	not_mentioned	released	unavailable
Haiku 5.5	imcs21	calibration	10172720	symptom_255	10172720	0.0005866000000000001	3.7483306671492755	not_mentioned		not_mentioned	correct	ok	not_mentioned	released	unavailable
Haiku 5.5	imcs21	calibration	10172720	symptom_256	10172720	0.0005866000000000001	3.7483306671492755	not_mentioned		not_mentioned	correct	ok	not_mentioned	released	unavailable
Haiku 5.5	imcs21	calibration	10172720	symptom_257	10172720	0.0005866000000000001	3.7483306671492755	not_mentioned		not_mentioned	correct	ok	not_mentioned	released	unavailable
Haiku 5.5	imcs21	calibration	10172720	symptom_258	10172720	0.0005866000000000001	3.7483306671492755	not_mentioned		not_mentioned	correct	ok	not_mentioned	released	unavailable
Haiku 5.5	imcs21	calibration	10172720	symptom_259	10172720	0.0005866000000000001	3.7483306671492755	not_mentioned		not_mentioned	correct	ok	not_mentioned	released	unavailable
Haiku 5.5	imcs21	calibration	10172720	symptom_260	10172720	0.0005866000000000001	3.7483306671492755	not_mentioned		not_mentioned	correct	ok	not_mentioned	released	unavailable
Haiku 5.5	imcs21	calibration	10172720	symptom_261	10172720	0.0005866000000000001	3.7483306671492755	not_mentioned		not_mentioned	correct	ok	not_mentioned	released	unavailable
Haiku 5.5	imcs21	calibration	10172720	symptom_262	10172720	0.0005866000000000001	3.7483306671492755	not_mentioned		not_mentioned	correct	ok	not_mentioned	released	unavailable
Haiku 5.5	imcs21	calibration	10172720	symptom_263	10172720	0.0005866000000000001	3.7483306671492755	not_mentioned		not_mentioned	correct	ok	not_mentioned	released	unavailable
Haiku 5.5	imcs21	calibration	10172720	symptom_264	10172720	0.0005866000000000001	3.7483306671492755	not_mentioned		not_mentioned	correct	ok	not_mentioned	released	unavailable
Haiku 5.5	imcs21	calibration	10172720	symptom_265	10172720	0.0005866000000000001	3.7483306671492755	not_mentioned		not_mentioned	correct	ok	not_mentioned	released	unavailable
Haiku 5.5	imcs21	calibration	10172720	symptom_266	10172720	0.0005866000000000001	3.7483306671492755	not_mentioned		not_mentioned	correct	ok	not_mentioned	released	unavailable
Haiku 5.5	imcs21	calibration	10172720	symptom_267	10172720	0.0005866000000000001	3.7483306671492755	not_mentioned		not_mentioned	correct	ok	not_mentioned	released	unavailable
Haiku 5.5	imcs21	calibration	10172720	symptom_268	10172720	0.0005866000000000001	3.7483306671492755	not_mentioned		not_mentioned	correct	ok	not_mentioned	released	unavailable
Haiku 5.5	imcs21	calibration	10172720	symptom_269	10172720	0.0005866000000000001	3.7483306671492755	not_mentioned		not_mentioned	correct	ok	not_mentioned	released	unavailable
Haiku 5.5	imcs21	calibration	10172720	symptom_270	10172720	0.0005866000000000001	3.7483306671492755	not_mentioned		not_mentioned	correct	ok	not_mentioned	released	unavailable
Haiku 5.5	imcs21	calibration	10172720	symptom_271	10172720	0.0005866000000000001	3.7483306671492755	not_mentioned		not_mentioned	correct	ok	not_mentioned	released	unavailable
Haiku 5.5	imcs21	calibration	10172720	symptom_272	10172720	0.0005866000000000001	3.7483306671492755	not_mentioned		not_mentioned	correct	ok	not_mentioned	released	unavailable
Haiku 5.5	imcs21	calibration	10172720	symptom_273	10172720	0.0005866000000000001	3.7483306671492755	not_mentioned		not_mentioned	correct	ok	not_mentioned	released	unavailable
Haiku 5.5	imcs21	calibration	10172720	symptom_274	10172720	0.0005866000000000001	3.7483306671492755	not_mentioned		not_mentioned	correct	ok	not_mentioned	released	unavailable
Haiku 5.5	imcs21	calibration	10172720	symptom_275	10172720	0.0005866000000000001	3.7483306671492755	not_mentioned		not_mentioned	correct	ok	not_mentioned	released	unavailable
Haiku 5.5	imcs21	calibration	10172720	symptom_276	10172720	0.0005866000000000001	3.7483306671492755	not_mentioned		not_mentioned	correct	ok	not_mentioned	released	unavailable
Haiku 5.5	imcs21	calibration	10172720	symptom_277	10172720	0.0005866000000000001	3.7483306671492755	not_mentioned		not_mentioned	correct	ok	not_mentioned	released	unavailable
Haiku 5.5	imcs21	calibration	10172720	symptom_278	10172720	0.0005866000000000001	3.7483306671492755	not_mentioned		not_mentioned	correct	ok	not_mentioned	released	unavailable
Haiku 5.5	imcs21	calibration	10172720	symptom_279	10172720	0.0005866000000000001	3.7483306671492755	not_mentioned		not_mentioned	correct	ok	not_mentioned	released	unavailable
Haiku 5.5	imcs21	calibration	10172720	symptom_280	10172720	0.0005866000000000001	3.7483306671492755	not_mentioned		not_mentioned	correct	ok	not_mentioned	released	unavailable
Haiku 5.5	imcs21	calibration	10172720	symptom_281	10172720	0.0005866000000000001	3.7483306671492755	not_mentioned		not_mentioned	correct	ok	not_mentioned	released	unavailable
Haiku 5.5	imcs21	calibration	10172720	symptom_282	10172720	0.0005866000000000001	3.7483306671492755	not_mentioned		not_mentioned	correct	ok	not_mentioned	released	unavailable
Haiku 5.5	imcs21	calibration	10172720	symptom_283	10172720	0.0005866000000000001	3.7483306671492755	not_mentioned		not_mentioned	correct	ok	not_mentioned	released	unavailable
Haiku 5.5	imcs21	calibration	10172720	symptom_284	10172720	0.0005866000000000001	3.7483306671492755	not_mentioned		not_mentioned	correct	ok	not_mentioned	released	unavailable
Haiku 5.5	imcs21	calibration	10172720	symptom_285	10172720	0.0005866000000000001	3.7483306671492755	not_mentioned		not_mentioned	correct	ok	not_mentioned	released	unavailable
Haiku 5.5	imcs21	calibration	10172720	symptom_286	10172720	0.0005866000000000001	3.7483306671492755	not_mentioned		not_mentioned	correct	ok	not_mentioned	released	unavailable
Haiku 5.5	imcs21	calibration	10172720	symptom_287	10172720	0.0005866000000000001	3.7483306671492755	not_mentioned		not_mentioned	correct	ok	not_mentioned	released	unavailable
Haiku 5.5	imcs21	calibration	10172720	symptom_288	10172720	0.0005866000000000001	3.7483306671492755	not_mentioned		not_mentioned	correct	ok	not_mentioned	released	unavailable
Haiku 5.5	imcs21	calibration	10172720	symptom_289	10172720	0.0005866000000000001	3.7483306671492755	not_mentioned		not_mentioned	correct	ok	not_mentioned	released	unavailable
Haiku 5.5	imcs21	calibration	10172720	symptom_290	10172720	0.0005866000000000001	3.7483306671492755	not_mentioned		not_mentioned	correct	ok	not_mentioned	released	unavailable
Haiku 5.5	imcs21	calibration	10172720	symptom_291	10172720	0.0005866000000000001	3.7483306671492755	not_mentioned		not_mentioned	correct	ok	not_mentioned	released	unavailable
Haiku 5.5	imcs21	calibration	10172720	symptom_292	10172720	0.0005866000000000001	3.7483306671492755	not_mentioned		not_mentioned	correct	ok	not_mentioned	released	unavailable
Haiku 5.5	imcs21	calibration	10172720	symptom_293	10172720	0.0005866000000000001	3.7483306671492755	not_mentioned		not_mentioned	correct	ok	not_mentioned	released	unavailable
Haiku 5.5	imcs21	calibration	10172720	symptom_294	10172720	0.0005866000000000001	3.7483306671492755	not_mentioned		not_mentioned	correct	ok	not_mentioned	released	unavailable
Haiku 5.5	imcs21	calibration	10172720	symptom_295	10172720	0.0005866000000000001	3.7483306671492755	not_mentioned		not_mentioned	correct	ok	not_mentioned	released	unavailable
Haiku 5.5	imcs21	calibration	10172720	symptom_296	10172720	0.0005866000000000001	3.7483306671492755	not_mentioned		not_mentioned	correct	ok	not_mentioned	released	unavailable
Haiku 5.5	imcs21	calibration	10172720	symptom_297	10172720	0.0005866000000000001	3.7483306671492755	not_mentioned		not_mentioned	correct	ok	not_mentioned	released	unavailable
Haiku 5.5	imcs21	calibration	10172720	symptom_298	10172720	0.0005866000000000001	3.7483306671492755	not_mentioned		not_mentioned	correct	ok	not_mentioned	released	unavailable
Haiku 5.5	imcs21	calibration	10172720	symptom_299	10172720	0.0005866000000000001	3.7483306671492755	not_mentioned		not_mentioned	correct	ok	not_mentioned	released	unavailable
Haiku 5.5	imcs21	calibration	10172720	symptom_300	10172720	0.0005866000000000001	3.7483306671492755	not_mentioned		not_mentioned	correct	ok	not_mentioned	released	unavailable
Haiku 5.5	imcs21	calibration	10172720	symptom_301	10172720	0.0005866000000000001	3.7483306671492755	not_mentioned		not_mentioned	correct	ok	not_mentioned	released	unavailable
Haiku 5.5	imcs21	calibration	10172720	symptom_302	10172720	0.0005866000000000001	3.7483306671492755	not_mentioned		not_mentioned	correct	ok	not_mentioned	released	unavailable
Haiku 5.5	imcs21	calibration	10172720	symptom_303	10172720	0.0005866000000000001	3.7483306671492755	not_mentioned		not_mentioned	correct	ok	not_mentioned	released	unavailable
Haiku 5.5	imcs21	calibration	10172720	symptom_304	10172720	0.0005866000000000001	3.7483306671492755	not_mentioned		not_mentioned	correct	ok	not_mentioned	released	unavailable
Haiku 5.5	imcs21	calibration	10172720	symptom_305	10172720	0.0005866000000000001	3.7483306671492755	not_mentioned		not_mentioned	correct	ok	not_mentioned	released	unavailable
Haiku 5.5	imcs21	calibration	10172720	symptom_306	10172720	0.0005866000000000001	3.7483306671492755	not_mentioned		not_mentioned	correct	ok	not_mentioned	released	unavailable
Haiku 5.5	imcs21	calibration	10172720	symptom_307	10172720	0.0005866000000000001	3.7483306671492755	not_mentioned		not_mentioned	correct	ok	not_mentioned	released	unavailable
Haiku 5.5	imcs21	calibration	10172720	symptom_308	10172720	0.0005866000000000001	3.7483306671492755	not_mentioned		not_mentioned	correct	ok	not_mentioned	released	unavailable
Haiku 5.5	imcs21	calibration	10172720	symptom_309	10172720	0.0005866000000000001	3.7483306671492755	not_mentioned		not_mentioned	correct	ok	not_mentioned	released	unavailable
Haiku 5.5	imcs21	calibration	10172720	symptom_310	10172720	0.0005866000000000001	3.7483306671492755	not_mentioned		not_mentioned	correct	ok	not_mentioned	released	unavailable
Haiku 5.5	imcs21	calibration	10172720	symptom_311	10172720	0.0005866000000000001	3.7483306671492755	not_mentioned		not_mentioned	correct	ok	not_mentioned	released	unavailable
Haiku 5.5	imcs21	calibration	10172720	symptom_312	10172720	0.0005866000000000001	3.7483306671492755	not_mentioned		not_mentioned	correct	ok	not_mentioned	released	unavailable
Haiku 5.5	imcs21	calibration	10172720	symptom_313	10172720	0.0005866000000000001	3.7483306671492755	not_mentioned		not_mentioned	correct	ok	not_mentioned	released	unavailable
Haiku 5.5	imcs21	calibration	10172720	symptom_314	10172720	0.0005866000000000001	3.7483306671492755	not_mentioned		not_mentioned	correct	ok	not_mentioned	released	unavailable
Haiku 5.5	imcs21	calibration	10172720	symptom_315	10172720	0.0005866000000000001	3.7483306671492755	not_mentioned		not_mentioned	correct	ok	not_mentioned	released	unavailable
Haiku 5.5	imcs21	calibration	10172720	symptom_316	10172720	0.0005866000000000001	3.7483306671492755	not_mentioned		not_mentioned	correct	ok	not_mentioned	released	unavailable
Haiku 5.5	imcs21	calibration	10172720	symptom_317	10172720	0.0005866000000000001	3.7483306671492755	not_mentioned		not_mentioned	correct	ok	not_mentioned	released	unavailable
Haiku 5.5	imcs21	calibration	10172720	symptom_318	10172720	0.0005866000000000001	3.7483306671492755	not_mentioned		not_mentioned	correct	ok	not_mentioned	released	unavailable
Haiku 5.5	imcs21	calibration	10172720	symptom_319	10172720	0.0005866000000000001	3.7483306671492755	not_mentioned		not_mentioned	correct	ok	not_mentioned	released	unavailable
Haiku 5.5	imcs21	calibration	10172720	symptom_320	10172720	0.0005866000000000001	3.7483306671492755	not_mentioned		not_mentioned	correct	ok	not_mentioned	released	unavailable
Haiku 5.5	imcs21	calibration	10172720	symptom_321	10172720	0.0005866000000000001	3.7483306671492755	not_mentioned		not_mentioned	correct	ok	not_mentioned	released	unavailable
Haiku 5.5	imcs21	calibration	10172720	symptom_322	10172720	0.0005866000000000001	3.7483306671492755	not_mentioned		not_mentioned	correct	ok	not_mentioned	released	unavailable
Haiku 5.5	imcs21	calibration	10172720	symptom_323	10172720	0.0005866000000000001	3.7483306671492755	not_mentioned		not_mentioned	correct	ok	not_mentioned	released	unavailable
Haiku 5.5	imcs21	calibration	10172720	symptom_324	10172720	0.0005866000000000001	3.7483306671492755	not_mentioned		not_mentioned	correct	ok	not_mentioned	released	unavailable
Haiku 5.5	imcs21	calibration	10172720	symptom_325	10172720	0.0005866000000000001	3.7483306671492755	not_mentioned		not_mentioned	correct	ok	not_mentioned	released	unavailable
Haiku 5.5	imcs21	calibration	10172720	symptom_326	10172720	0.0005866000000000001	3.7483306671492755	not_mentioned		not_mentioned	correct	ok	not_mentioned	released	unavailable
Haiku 5.5	imcs21	calibration	10172720	symptom_327	10172720	0.0005866000000000001	3.7483306671492755	not_mentioned		not_mentioned	correct	ok	not_mentioned	released	unavailable
Haiku 5.5	imcs21	calibration	10172720	symptom_328	10172720	0.0005866000000000001	3.7483306671492755	not_mentioned		not_mentioned	correct	ok	not_mentioned	released	unavailable
Haiku 5.5	imcs21	calibration	10172720	symptom_329	10172720	0.0005866000000000001	3.7483306671492755	not_mentioned		not_mentioned	correct	ok	not_mentioned	released	unavailable
Haiku 5.5	imcs21	calibration	10172720	symptom_330	10172720	0.0005866000000000001	3.7483306671492755	not_mentioned		not_mentioned	correct	ok	not_mentioned	released	unavailable
Haiku 5.5	imcs21	calibration	10173057	symptom_000	10173057	0.0009775	5.593395584030077	positive	0.95	positive	correct	ok	positive	released	reported_percentage
Haiku 5.5	imcs21	calibration	10173057	symptom_001	10173057	0.0009775	5.593395584030077	positive	0.93	positive	correct	ok	positive	released	reported_percentage
Haiku 5.5	imcs21	calibration	10173057	symptom_002	10173057	0.0009775	5.593395584030077	not_mentioned		positive	incorrect	ok	positive	released	unavailable
Haiku 5.5	imcs21	calibration	10173057	symptom_003	10173057	0.0009775	5.593395584030077	not_mentioned		not_mentioned	correct	ok	not_mentioned	released	unavailable
Haiku 5.5	imcs21	calibration	10173057	symptom_004	10173057	0.0009775	5.593395584030077	not_mentioned		not_mentioned	correct	ok	not_mentioned	released	unavailable
Haiku 5.5	imcs21	calibration	10173057	symptom_005	10173057	0.0009775	5.593395584030077	not_mentioned		not_mentioned	correct	ok	not_mentioned	released	unavailable
Haiku 5.5	imcs21	calibration	10173057	symptom_006	10173057	0.0009775	5.593395584030077	not_mentioned		not_mentioned	correct	ok	not_mentioned	released	unavailable
Haiku 5.5	imcs21	calibration	10173057	symptom_007	10173057	0.0009775	5.593395584030077	not_mentioned		not_mentioned	correct	ok	not_mentioned	released	unavailable
Haiku 5.5	imcs21	calibration	10173057	symptom_008	10173057	0.0009775	5.593395584030077	not_mentioned		not_mentioned	correct	ok	not_mentioned	released	unavailable
Haiku 5.5	imcs21	calibration	10173057	symptom_009	10173057	0.0009775	5.593395584030077	not_mentioned		not_mentioned	correct	ok	not_mentioned	released	unavailable
Haiku 5.5	imcs21	calibration	10173057	symptom_010	10173057	0.0009775	5.593395584030077	not_mentioned		not_mentioned	correct	ok	not_mentioned	released	unavailable
Haiku 5.5	imcs21	calibration	10173057	symptom_011	10173057	0.0009775	5.593395584030077	positive	0.7	positive	correct	ok	positive	released	reported_percentage
Haiku 5.5	imcs21	calibration	10173057	symptom_012	10173057	0.0009775	5.593395584030077	not_mentioned		not_mentioned	correct	ok	not_mentioned	released	unavailable
Haiku 5.5	imcs21	calibration	10173057	symptom_013	10173057	0.0009775	5.593395584030077	not_mentioned		not_mentioned	correct	ok	not_mentioned	released	unavailable
Haiku 5.5	imcs21	calibration	10173057	symptom_014	10173057	0.0009775	5.593395584030077	not_mentioned		not_mentioned	correct	ok	not_mentioned	released	unavailable
Haiku 5.5	imcs21	calibration	10173057	symptom_015	10173057	0.0009775	5.593395584030077	not_mentioned		not_mentioned	correct	ok	not_mentioned	released	unavailable
Haiku 5.5	imcs21	calibration	10173057	symptom_016	10173057	0.0009775	5.593395584030077	not_mentioned		not_mentioned	correct	ok	not_mentioned	released	unavailable
Haiku 5.5	imcs21	calibration	10173057	symptom_017	10173057	0.0009775	5.593395584030077	uncertain	0.6	uncertain	correct	ok	uncertain	released	reported_percentage
Haiku 5.5	imcs21	calibration	10173057	symptom_018	10173057	0.0009775	5.593395584030077	not_mentioned		not_mentioned	correct	ok	not_mentioned	released	unavailable
Haiku 5.5	imcs21	calibration	10173057	symptom_019	10173057	0.0009775	5.593395584030077	not_mentioned		not_mentioned	correct	ok	not_mentioned	released	unavailable
Haiku 5.5	imcs21	calibration	10173057	symptom_020	10173057	0.0009775	5.593395584030077	not_mentioned		not_mentioned	correct	ok	not_mentioned	released	unavailable
Haiku 5.5	imcs21	calibration	10173057	symptom_021	10173057	0.0009775	5.593395584030077	not_mentioned		not_mentioned	correct	ok	not_mentioned	released	unavailable
Haiku 5.5	imcs21	calibration	10173057	symptom_022	10173057	0.0009775	5.593395584030077	not_mentioned		positive	incorrect	ok	positive	released	unavailable
Haiku 5.5	imcs21	calibration	10173057	symptom_023	10173057	0.0009775	5.593395584030077	not_mentioned		not_mentioned	correct	ok	not_mentioned	released	unavailable
Haiku 5.5	imcs21	calibration	10173057	symptom_024	10173057	0.0009775	5.593395584030077	negative	0.9	negative	correct	ok	negative	released	reported_percentage
Haiku 5.5	imcs21	calibration	10173057	symptom_025	10173057	0.0009775	5.593395584030077	not_mentioned		not_mentioned	correct	ok	not_mentioned	released	unavailable
Haiku 5.5	imcs21	calibration	10173057	symptom_026	10173057	0.0009775	5.593395584030077	not_mentioned		not_mentioned	correct	ok	not_mentioned	released	unavailable
Haiku 5.5	imcs21	calibration	10173057	symptom_027	10173057	0.0009775	5.593395584030077	not_mentioned		negative	incorrect	ok	negative	released	unavailable
Haiku 5.5	imcs21	calibration	10173057	symptom_028	10173057	0.0009775	5.593395584030077	not_mentioned		not_mentioned	correct	ok	not_mentioned	released	unavailable
Haiku 5.5	imcs21	calibration	10173057	symptom_029	10173057	0.0009775	5.593395584030077	not_mentioned		not_mentioned	correct	ok	not_mentioned	released	unavailable
Haiku 5.5	imcs21	calibration	10173057	symptom_030	10173057	0.0009775	5.593395584030077	negative	0.8	not_mentioned	incorrect	ok	not_mentioned	released	reported_percentage
Haiku 5.5	imcs21	calibration	10173057	symptom_031	10173057	0.0009775	5.593395584030077	not_mentioned		not_mentioned	correct	ok	not_mentioned	released	unavailable
Haiku 5.5	imcs21	calibration	10173057	symptom_032	10173057	0.0009775	5.593395584030077	not_mentioned		not_mentioned	correct	ok	not_mentioned	released	unavailable
Haiku 5.5	imcs21	calibration	10173057	symptom_033	10173057	0.0009775	5.593395584030077	not_mentioned		not_mentioned	correct	ok	not_mentioned	released	unavailable
Haiku 5.5	imcs21	calibration	10173057	symptom_034	10173057	0.0009775	5.593395584030077	not_mentioned		not_mentioned	correct	ok	not_mentioned	released	unavailable
Haiku 5.5	imcs21	calibration	10173057	symptom_035	10173057	0.0009775	5.593395584030077	not_mentioned		not_mentioned	correct	ok	not_mentioned	released	unavailable
Haiku 5.5	imcs21	calibration	10173057	symptom_036	10173057	0.0009775	5.593395584030077	not_mentioned		not_mentioned	correct	ok	not_mentioned	released	unavailable
Haiku 5.5	imcs21	calibration	10173057	symptom_037	10173057	0.0009775	5.593395584030077	not_mentioned		not_mentioned	correct	ok	not_mentioned	released	unavailable
Haiku 5.5	imcs21	calibration	10173057	symptom_038	10173057	0.0009775	5.593395584030077	uncertain	0.6	uncertain	correct	ok	uncertain	released	reported_percentage
Haiku 5.5	imcs21	calibration	10173057	symptom_039	10173057	0.0009775	5.593395584030077	not_mentioned		not_mentioned	correct	ok	not_mentioned	released	unavailable
Haiku 5.5	imcs21	calibration	10173057	symptom_040	10173057	0.0009775	5.593395584030077	not_mentioned		not_mentioned	correct	ok	not_mentioned	released	unavailable
Haiku 5.5	imcs21	calibration	10173057	symptom_041	10173057	0.0009775	5.593395584030077	not_mentioned		not_mentioned	correct	ok	not_mentioned	released	unavailable
Haiku 5.5	imcs21	calibration	10173057	symptom_042	10173057	0.0009775	5.593395584030077	not_mentioned		not_mentioned	correct	ok	not_mentioned	released	unavailable
Haiku 5.5	imcs21	calibration	10173057	symptom_043	10173057	0.0009775	5.593395584030077	not_mentioned		not_mentioned	correct	ok	not_mentioned	released	unavailable
Haiku 5.5	imcs21	calibration	10173057	symptom_044	10173057	0.0009775	5.593395584030077	not_mentioned		not_mentioned	correct	ok	not_mentioned	released	unavailable
Haiku 5.5	imcs21	calibration	10173057	symptom_045	10173057	0.0009775	5.593395584030077	not_mentioned		not_mentioned	correct	ok	not_mentioned	released	unavailable
Haiku 5.5	imcs21	calibration	10173057	symptom_046	10173057	0.0009775	5.593395584030077	not_mentioned		not_mentioned	correct	ok	not_mentioned	released	unavailable
Haiku 5.5	imcs21	calibration	10173057	symptom_047	10173057	0.0009775	5.593395584030077	not_mentioned		not_mentioned	correct	ok	not_mentioned	released	unavailable
Haiku 5.5	imcs21	calibration	10173057	symptom_048	10173057	0.0009775	5.593395584030077	not_mentioned		not_mentioned	correct	ok	not_mentioned	released	unavailable
Haiku 5.5	imcs21	calibration	10173057	symptom_049	10173057	0.0009775	5.593395584030077	not_mentioned		not_mentioned	correct	ok	not_mentioned	released	unavailable
Haiku 5.5	imcs21	calibration	10173057	symptom_050	10173057	0.0009775	5.593395584030077	not_mentioned		not_mentioned	correct	ok	not_mentioned	released	unavailable
Haiku 5.5	imcs21	calibration	10173057	symptom_051	10173057	0.0009775	5.593395584030077	not_mentioned		not_mentioned	correct	ok	not_mentioned	released	unavailable
Haiku 5.5	imcs21	calibration	10173057	symptom_052	10173057	0.0009775	5.593395584030077	not_mentioned		not_mentioned	correct	ok	not_mentioned	released	unavailable
Haiku 5.5	imcs21	calibration	10173057	symptom_053	10173057	0.0009775	5.593395584030077	not_mentioned		not_mentioned	correct	ok	not_mentioned	released	unavailable
Haiku 5.5	imcs21	calibration	10173057	symptom_054	10173057	0.0009775	5.593395584030077	not_mentioned		not_mentioned	correct	ok	not_mentioned	released	unavailable
Haiku 5.5	imcs21	calibration	10173057	symptom_055	10173057	0.0009775	5.593395584030077	not_mentioned		not_mentioned	correct	ok	not_mentioned	released	unavailable
Haiku 5.5	imcs21	calibration	10173057	symptom_056	10173057	0.0009775	5.593395584030077	not_mentioned		not_mentioned	correct	ok	not_mentioned	released	unavailable
Haiku 5.5	imcs21	calibration	10173057	symptom_057	10173057	0.0009775	5.593395584030077	not_mentioned		not_mentioned	correct	ok	not_mentioned	released	unavailable
Haiku 5.5	imcs21	calibration	10173057	symptom_058	10173057	0.0009775	5.593395584030077	not_mentioned		not_mentioned	correct	ok	not_mentioned	released	unavailable
Haiku 5.5	imcs21	calibration	10173057	symptom_059	10173057	0.0009775	5.593395584030077	not_mentioned		not_mentioned	correct	ok	not_mentioned	released	unavailable
Haiku 5.5	imcs21	calibration	10173057	symptom_060	10173057	0.0009775	5.593395584030077	not_mentioned		not_mentioned	correct	ok	not_mentioned	released	unavailable
Haiku 5.5	imcs21	calibration	10173057	symptom_061	10173057	0.0009775	5.593395584030077	not_mentioned		not_mentioned	correct	ok	not_mentioned	released	unavailable
Haiku 5.5	imcs21	calibration	10173057	symptom_062	10173057	0.0009775	5.593395584030077	not_mentioned		not_mentioned	correct	ok	not_mentioned	released	unavailable
Haiku 5.5	imcs21	calibration	10173057	symptom_063	10173057	0.0009775	5.593395584030077	not_mentioned		not_mentioned	correct	ok	not_mentioned	released	unavailable
Haiku 5.5	imcs21	calibration	10173057	symptom_064	10173057	0.0009775	5.593395584030077	not_mentioned		not_mentioned	correct	ok	not_mentioned	released	unavailable
Haiku 5.5	imcs21	calibration	10173057	symptom_065	10173057	0.0009775	5.593395584030077	not_mentioned		not_mentioned	correct	ok	not_mentioned	released	unavailable
Haiku 5.5	imcs21	calibration	10173057	symptom_066	10173057	0.0009775	5.593395584030077	not_mentioned		not_mentioned	correct	ok	not_mentioned	released	unavailable
Haiku 5.5	imcs21	calibration	10173057	symptom_067	10173057	0.0009775	5.593395584030077	not_mentioned		negative	incorrect	ok	negative	released	unavailable
Haiku 5.5	imcs21	calibration	10173057	symptom_068	10173057	0.0009775	5.593395584030077	not_mentioned		not_mentioned	correct	ok	not_mentioned	released	unavailable
Haiku 5.5	imcs21	calibration	10173057	symptom_069	10173057	0.0009775	5.593395584030077	negative	0.65	negative	correct	ok	negative	released	reported_percentage
Haiku 5.5	imcs21	calibration	10173057	symptom_070	10173057	0.0009775	5.593395584030077	not_mentioned		not_mentioned	correct	ok	not_mentioned	released	unavailable
Haiku 5.5	imcs21	calibration	10173057	symptom_071	10173057	0.0009775	5.593395584030077	not_mentioned		not_mentioned	correct	ok	not_mentioned	released	unavailable
Haiku 5.5	imcs21	calibration	10173057	symptom_072	10173057	0.0009775	5.593395584030077	not_mentioned		not_mentioned	correct	ok	not_mentioned	released	unavailable
Haiku 5.5	imcs21	calibration	10173057	symptom_073	10173057	0.0009775	5.593395584030077	not_mentioned		not_mentioned	correct	ok	not_mentioned	released	unavailable
Haiku 5.5	imcs21	calibration	10173057	symptom_074	10173057	0.0009775	5.593395584030077	not_mentioned		not_mentioned	correct	ok	not_mentioned	released	unavailable
Haiku 5.5	imcs21	calibration	10173057	symptom_075	10173057	0.0009775	5.593395584030077	not_mentioned		not_mentioned	correct	ok	not_mentioned	released	unavailable
Haiku 5.5	imcs21	calibration	10173057	symptom_076	10173057	0.0009775	5.593395584030077	not_mentioned		not_mentioned	correct	ok	not_mentioned	released	unavailable
Haiku 5.5	imcs21	calibration	10173057	symptom_077	10173057	0.0009775	5.593395584030077	not_mentioned		not_mentioned	correct	ok	not_mentioned	released	unavailable
Haiku 5.5	imcs21	calibration	10173057	symptom_078	10173057	0.0009775	5.593395584030077	not_mentioned		not_mentioned	correct	ok	not_mentioned	released	unavailable
Haiku 5.5	imcs21	calibration	10173057	symptom_079	10173057	0.0009775	5.593395584030077	not_mentioned		not_mentioned	correct	ok	not_mentioned	released	unavailable
Haiku 5.5	imcs21	calibration	10173057	symptom_080	10173057	0.0009775	5.593395584030077	not_mentioned		not_mentioned	correct	ok	not_mentioned	released	unavailable
Haiku 5.5	imcs21	calibration	10173057	symptom_081	10173057	0.0009775	5.593395584030077	not_mentioned		negative	incorrect	ok	negative	released	unavailable
Haiku 5.5	imcs21	calibration	10173057	symptom_082	10173057	0.0009775	5.593395584030077	not_mentioned		not_mentioned	correct	ok	not_mentioned	released	unavailable
Haiku 5.5	imcs21	calibration	10173057	symptom_083	10173057	0.0009775	5.593395584030077	positive	0.75	not_mentioned	incorrect	ok	not_mentioned	released	reported_percentage
Haiku 5.5	imcs21	calibration	10173057	symptom_084	10173057	0.0009775	5.593395584030077	not_mentioned		not_mentioned	correct	ok	not_mentioned	released	unavailable
Haiku 5.5	imcs21	calibration	10173057	symptom_085	10173057	0.0009775	5.593395584030077	not_mentioned		not_mentioned	correct	ok	not_mentioned	released	unavailable
Haiku 5.5	imcs21	calibration	10173057	symptom_086	10173057	0.0009775	5.593395584030077	not_mentioned		not_mentioned	correct	ok	not_mentioned	released	unavailable
Haiku 5.5	imcs21	calibration	10173057	symptom_087	10173057	0.0009775	5.593395584030077	not_mentioned		not_mentioned	correct	ok	not_mentioned	released	unavailable
Haiku 5.5	imcs21	calibration	10173057	symptom_088	10173057	0.0009775	5.593395584030077	not_mentioned		not_mentioned	correct	ok	not_mentioned	released	unavailable
Haiku 5.5	imcs21	calibration	10173057	symptom_089	10173057	0.0009775	5.593395584030077	not_mentioned		not_mentioned	correct	ok	not_mentioned	released	unavailable
Haiku 5.5	imcs21	calibration	10173057	symptom_090	10173057	0.0009775	5.593395584030077	not_mentioned		not_mentioned	correct	ok	not_mentioned	released	unavailable
Haiku 5.5	imcs21	calibration	10173057	symptom_091	10173057	0.0009775	5.593395584030077	not_mentioned		not_mentioned	correct	ok	not_mentioned	released	unavailable
Haiku 5.5	imcs21	calibration	10173057	symptom_092	10173057	0.0009775	5.593395584030077	not_mentioned		not_mentioned	correct	ok	not_mentioned	released	unavailable
Haiku 5.5	imcs21	calibration	10173057	symptom_093	10173057	0.0009775	5.593395584030077	not_mentioned		not_mentioned	correct	ok	not_mentioned	released	unavailable
Haiku 5.5	imcs21	calibration	10173057	symptom_094	10173057	0.0009775	5.593395584030077	not_mentioned		not_mentioned	correct	ok	not_mentioned	released	unavailable
Haiku 5.5	imcs21	calibration	10173057	symptom_095	10173057	0.0009775	5.593395584030077	not_mentioned		not_mentioned	correct	ok	not_mentioned	released	unavailable
Haiku 5.5	imcs21	calibration	10173057	symptom_096	10173057	0.0009775	5.593395584030077	not_mentioned		not_mentioned	correct	ok	not_mentioned	released	unavailable
Haiku 5.5	imcs21	calibration	10173057	symptom_097	10173057	0.0009775	5.593395584030077	not_mentioned		not_mentioned	correct	ok	not_mentioned	released	unavailable
Haiku 5.5	imcs21	calibration	10173057	symptom_098	10173057	0.0009775	5.593395584030077	not_mentioned		not_mentioned	correct	ok	not_mentioned	released	unavailable
Haiku 5.5	imcs21	calibration	10173057	symptom_099	10173057	0.0009775	5.593395584030077	not_mentioned		not_mentioned	correct	ok	not_mentioned	released	unavailable
Haiku 5.5	imcs21	calibration	10173057	symptom_100	10173057	0.0009775	5.593395584030077	not_mentioned		not_mentioned	correct	ok	not_mentioned	released	unavailable
Haiku 5.5	imcs21	calibration	10173057	symptom_101	10173057	0.0009775	5.593395584030077	not_mentioned		not_mentioned	correct	ok	not_mentioned	released	unavailable
Haiku 5.5	imcs21	calibration	10173057	symptom_102	10173057	0.0009775	5.593395584030077	not_mentioned		not_mentioned	correct	ok	not_mentioned	released	unavailable
Haiku 5.5	imcs21	calibration	10173057	symptom_103	10173057	0.0009775	5.593395584030077	not_mentioned		not_mentioned	correct	ok	not_mentioned	released	unavailable
Haiku 5.5	imcs21	calibration	10173057	symptom_104	10173057	0.0009775	5.593395584030077	not_mentioned		not_mentioned	correct	ok	not_mentioned	released	unavailable
Haiku 5.5	imcs21	calibration	10173057	symptom_105	10173057	0.0009775	5.593395584030077	not_mentioned		not_mentioned	correct	ok	not_mentioned	released	unavailable
Haiku 5.5	imcs21	calibration	10173057	symptom_106	10173057	0.0009775	5.593395584030077	not_mentioned		not_mentioned	correct	ok	not_mentioned	released	unavailable
Haiku 5.5	imcs21	calibration	10173057	symptom_107	10173057	0.0009775	5.593395584030077	not_mentioned		not_mentioned	correct	ok	not_mentioned	released	unavailable
Haiku 5.5	imcs21	calibration	10173057	symptom_108	10173057	0.0009775	5.593395584030077	not_mentioned		not_mentioned	correct	ok	not_mentioned	released	unavailable
Haiku 5.5	imcs21	calibration	10173057	symptom_109	10173057	0.0009775	5.593395584030077	not_mentioned		not_mentioned	correct	ok	not_mentioned	released	unavailable
Haiku 5.5	imcs21	calibration	10173057	symptom_110	10173057	0.0009775	5.593395584030077	not_mentioned		not_mentioned	correct	ok	not_mentioned	released	unavailable
Haiku 5.5	imcs21	calibration	10173057	symptom_111	10173057	0.0009775	5.593395584030077	not_mentioned		not_mentioned	correct	ok	not_mentioned	released	unavailable
Haiku 5.5	imcs21	calibration	10173057	symptom_112	10173057	0.0009775	5.593395584030077	not_mentioned		not_mentioned	correct	ok	not_mentioned	released	unavailable
Haiku 5.5	imcs21	calibration	10173057	symptom_113	10173057	0.0009775	5.593395584030077	not_mentioned		not_mentioned	correct	ok	not_mentioned	released	unavailable
Haiku 5.5	imcs21	calibration	10173057	symptom_114	10173057	0.0009775	5.593395584030077	not_mentioned		not_mentioned	correct	ok	not_mentioned	released	unavailable
Haiku 5.5	imcs21	calibration	10173057	symptom_115	10173057	0.0009775	5.593395584030077	not_mentioned		not_mentioned	correct	ok	not_mentioned	released	unavailable
Haiku 5.5	imcs21	calibration	10173057	symptom_116	10173057	0.0009775	5.593395584030077	not_mentioned		not_mentioned	correct	ok	not_mentioned	released	unavailable
Haiku 5.5	imcs21	calibration	10173057	symptom_117	10173057	0.0009775	5.593395584030077	not_mentioned		not_mentioned	correct	ok	not_mentioned	released	unavailable
Haiku 5.5	imcs21	calibration	10173057	symptom_118	10173057	0.0009775	5.593395584030077	not_mentioned		not_mentioned	correct	ok	not_mentioned	released	unavailable
Haiku 5.5	imcs21	calibration	10173057	symptom_119	10173057	0.0009775	5.593395584030077	not_mentioned		not_mentioned	correct	ok	not_mentioned	released	unavailable
Haiku 5.5	imcs21	calibration	10173057	symptom_120	10173057	0.0009775	5.593395584030077	not_mentioned		not_mentioned	correct	ok	not_mentioned	released	unavailable
Haiku 5.5	imcs21	calibration	10173057	symptom_121	10173057	0.0009775	5.593395584030077	not_mentioned		not_mentioned	correct	ok	not_mentioned	released	unavailable
Haiku 5.5	imcs21	calibration	10173057	symptom_122	10173057	0.0009775	5.593395584030077	not_mentioned		not_mentioned	correct	ok	not_mentioned	released	unavailable
Haiku 5.5	imcs21	calibration	10173057	symptom_123	10173057	0.0009775	5.593395584030077	not_mentioned		not_mentioned	correct	ok	not_mentioned	released	unavailable
Haiku 5.5	imcs21	calibration	10173057	symptom_124	10173057	0.0009775	5.593395584030077	not_mentioned		not_mentioned	correct	ok	not_mentioned	released	unavailable
Haiku 5.5	imcs21	calibration	10173057	symptom_125	10173057	0.0009775	5.593395584030077	not_mentioned		not_mentioned	correct	ok	not_mentioned	released	unavailable
Haiku 5.5	imcs21	calibration	10173057	symptom_126	10173057	0.0009775	5.593395584030077	not_mentioned		not_mentioned	correct	ok	not_mentioned	released	unavailable
Haiku 5.5	imcs21	calibration	10173057	symptom_127	10173057	0.0009775	5.593395584030077	not_mentioned		not_mentioned	correct	ok	not_mentioned	released	unavailable
Haiku 5.5	imcs21	calibration	10173057	symptom_128	10173057	0.0009775	5.593395584030077	not_mentioned		not_mentioned	correct	ok	not_mentioned	released	unavailable
Haiku 5.5	imcs21	calibration	10173057	symptom_129	10173057	0.0009775	5.593395584030077	not_mentioned		not_mentioned	correct	ok	not_mentioned	released	unavailable
Haiku 5.5	imcs21	calibration	10173057	symptom_130	10173057	0.0009775	5.593395584030077	not_mentioned		not_mentioned	correct	ok	not_mentioned	released	unavailable
Haiku 5.5	imcs21	calibration	10173057	symptom_131	10173057	0.0009775	5.593395584030077	not_mentioned		not_mentioned	correct	ok	not_mentioned	released	unavailable
Haiku 5.5	imcs21	calibration	10173057	symptom_132	10173057	0.0009775	5.593395584030077	not_mentioned		not_mentioned	correct	ok	not_mentioned	released	unavailable
Haiku 5.5	imcs21	calibration	10173057	symptom_133	10173057	0.0009775	5.593395584030077	not_mentioned		negative	incorrect	ok	negative	released	unavailable
Haiku 5.5	imcs21	calibration	10173057	symptom_134	10173057	0.0009775	5.593395584030077	not_mentioned		not_mentioned	correct	ok	not_mentioned	released	unavailable
Haiku 5.5	imcs21	calibration	10173057	symptom_135	10173057	0.0009775	5.593395584030077	not_mentioned		not_mentioned	correct	ok	not_mentioned	released	unavailable
Haiku 5.5	imcs21	calibration	10173057	symptom_136	10173057	0.0009775	5.593395584030077	not_mentioned		not_mentioned	correct	ok	not_mentioned	released	unavailable
Haiku 5.5	imcs21	calibration	10173057	symptom_137	10173057	0.0009775	5.593395584030077	not_mentioned		not_mentioned	correct	ok	not_mentioned	released	unavailable
Haiku 5.5	imcs21	calibration	10173057	symptom_138	10173057	0.0009775	5.593395584030077	not_mentioned		not_mentioned	correct	ok	not_mentioned	released	unavailable
Haiku 5.5	imcs21	calibration	10173057	symptom_139	10173057	0.0009775	5.593395584030077	not_mentioned		not_mentioned	correct	ok	not_mentioned	released	unavailable
Haiku 5.5	imcs21	calibration	10173057	symptom_140	10173057	0.0009775	5.593395584030077	not_mentioned		not_mentioned	correct	ok	not_mentioned	released	unavailable
Haiku 5.5	imcs21	calibration	10173057	symptom_141	10173057	0.0009775	5.593395584030077	not_mentioned		not_mentioned	correct	ok	not_mentioned	released	unavailable
Haiku 5.5	imcs21	calibration	10173057	symptom_142	10173057	0.0009775	5.593395584030077	not_mentioned		not_mentioned	correct	ok	not_mentioned	released	unavailable
Haiku 5.5	imcs21	calibration	10173057	symptom_143	10173057	0.0009775	5.593395584030077	not_mentioned		not_mentioned	correct	ok	not_mentioned	released	unavailable
Haiku 5.5	imcs21	calibration	10173057	symptom_144	10173057	0.0009775	5.593395584030077	not_mentioned		not_mentioned	correct	ok	not_mentioned	released	unavailable
Haiku 5.5	imcs21	calibration	10173057	symptom_145	10173057	0.0009775	5.593395584030077	not_mentioned		not_mentioned	correct	ok	not_mentioned	released	unavailable
Haiku 5.5	imcs21	calibration	10173057	symptom_146	10173057	0.0009775	5.593395584030077	positive	0.7	not_mentioned	incorrect	ok	not_mentioned	released	reported_percentage
Haiku 5.5	imcs21	calibration	10173057	symptom_147	10173057	0.0009775	5.593395584030077	not_mentioned		not_mentioned	correct	ok	not_mentioned	released	unavailable
Haiku 5.5	imcs21	calibration	10173057	symptom_148	10173057	0.0009775	5.593395584030077	not_mentioned		not_mentioned	correct	ok	not_mentioned	released	unavailable
Haiku 5.5	imcs21	calibration	10173057	symptom_149	10173057	0.0009775	5.593395584030077	not_mentioned		not_mentioned	correct	ok	not_mentioned	released	unavailable
Haiku 5.5	imcs21	calibration	10173057	symptom_150	10173057	0.0009775	5.593395584030077	not_mentioned		not_mentioned	correct	ok	not_mentioned	released	unavailable
Haiku 5.5	imcs21	calibration	10173057	symptom_151	10173057	0.0009775	5.593395584030077	not_mentioned		not_mentioned	correct	ok	not_mentioned	released	unavailable
Haiku 5.5	imcs21	calibration	10173057	symptom_152	10173057	0.0009775	5.593395584030077	not_mentioned		not_mentioned	correct	ok	not_mentioned	released	unavailable
Haiku 5.5	imcs21	calibration	10173057	symptom_153	10173057	0.0009775	5.593395584030077	not_mentioned		not_mentioned	correct	ok	not_mentioned	released	unavailable
Haiku 5.5	imcs21	calibration	10173057	symptom_154	10173057	0.0009775	5.593395584030077	positive	0.65	not_mentioned	incorrect	ok	not_mentioned	released	reported_percentage
Haiku 5.5	imcs21	calibration	10173057	symptom_155	10173057	0.0009775	5.593395584030077	not_mentioned		not_mentioned	correct	ok	not_mentioned	released	unavailable
Haiku 5.5	imcs21	calibration	10173057	symptom_156	10173057	0.0009775	5.593395584030077	not_mentioned		not_mentioned	correct	ok	not_mentioned	released	unavailable
Haiku 5.5	imcs21	calibration	10173057	symptom_157	10173057	0.0009775	5.593395584030077	not_mentioned		not_mentioned	correct	ok	not_mentioned	released	unavailable
Haiku 5.5	imcs21	calibration	10173057	symptom_158	10173057	0.0009775	5.593395584030077	not_mentioned		not_mentioned	correct	ok	not_mentioned	released	unavailable
Haiku 5.5	imcs21	calibration	10173057	symptom_159	10173057	0.0009775	5.593395584030077	not_mentioned		not_mentioned	correct	ok	not_mentioned	released	unavailable
Haiku 5.5	imcs21	calibration	10173057	symptom_160	10173057	0.0009775	5.593395584030077	not_mentioned		not_mentioned	correct	ok	not_mentioned	released	unavailable
Haiku 5.5	imcs21	calibration	10173057	symptom_161	10173057	0.0009775	5.593395584030077	not_mentioned		not_mentioned	correct	ok	not_mentioned	released	unavailable
Haiku 5.5	imcs21	calibration	10173057	symptom_162	10173057	0.0009775	5.593395584030077	not_mentioned		not_mentioned	correct	ok	not_mentioned	released	unavailable
Haiku 5.5	imcs21	calibration	10173057	symptom_163	10173057	0.0009775	5.593395584030077	not_mentioned		not_mentioned	correct	ok	not_mentioned	released	unavailable
Haiku 5.5	imcs21	calibration	10173057	symptom_164	10173057	0.0009775	5.593395584030077	not_mentioned		not_mentioned	correct	ok	not_mentioned	released	unavailable
Haiku 5.5	imcs21	calibration	10173057	symptom_165	10173057	0.0009775	5.593395584030077	not_mentioned		not_mentioned	correct	ok	not_mentioned	released	unavailable
Haiku 5.5	imcs21	calibration	10173057	symptom_166	10173057	0.0009775	5.593395584030077	not_mentioned		not_mentioned	correct	ok	not_mentioned	released	unavailable
Haiku 5.5	imcs21	calibration	10173057	symptom_167	10173057	0.0009775	5.593395584030077	not_mentioned		not_mentioned	correct	ok	not_mentioned	released	unavailable
Haiku 5.5	imcs21	calibration	10173057	symptom_168	10173057	0.0009775	5.593395584030077	not_mentioned		not_mentioned	correct	ok	not_mentioned	released	unavailable
Haiku 5.5	imcs21	calibration	10173057	symptom_169	10173057	0.0009775	5.593395584030077	not_mentioned		not_mentioned	correct	ok	not_mentioned	released	unavailable
Haiku 5.5	imcs21	calibration	10173057	symptom_170	10173057	0.0009775	5.593395584030077	not_mentioned		not_mentioned	correct	ok	not_mentioned	released	unavailable
Haiku 5.5	imcs21	calibration	10173057	symptom_171	10173057	0.0009775	5.593395584030077	not_mentioned		not_mentioned	correct	ok	not_mentioned	released	unavailable
Haiku 5.5	imcs21	calibration	10173057	symptom_172	10173057	0.0009775	5.593395584030077	not_mentioned		not_mentioned	correct	ok	not_mentioned	released	unavailable
Haiku 5.5	imcs21	calibration	10173057	symptom_173	10173057	0.0009775	5.593395584030077	not_mentioned		not_mentioned	correct	ok	not_mentioned	released	unavailable
Haiku 5.5	imcs21	calibration	10173057	symptom_174	10173057	0.0009775	5.593395584030077	not_mentioned		not_mentioned	correct	ok	not_mentioned	released	unavailable
Haiku 5.5	imcs21	calibration	10173057	symptom_175	10173057	0.0009775	5.593395584030077	not_mentioned		not_mentioned	correct	ok	not_mentioned	released	unavailable
Haiku 5.5	imcs21	calibration	10173057	symptom_176	10173057	0.0009775	5.593395584030077	not_mentioned		not_mentioned	correct	ok	not_mentioned	released	unavailable
Haiku 5.5	imcs21	calibration	10173057	symptom_177	10173057	0.0009775	5.593395584030077	not_mentioned		not_mentioned	correct	ok	not_mentioned	released	unavailable
Haiku 5.5	imcs21	calibration	10173057	symptom_178	10173057	0.0009775	5.593395584030077	not_mentioned		not_mentioned	correct	ok	not_mentioned	released	unavailable
Haiku 5.5	imcs21	calibration	10173057	symptom_179	10173057	0.0009775	5.593395584030077	not_mentioned		not_mentioned	correct	ok	not_mentioned	released	unavailable
Haiku 5.5	imcs21	calibration	10173057	symptom_180	10173057	0.0009775	5.593395584030077	not_mentioned		not_mentioned	correct	ok	not_mentioned	released	unavailable
Haiku 5.5	imcs21	calibration	10173057	symptom_181	10173057	0.0009775	5.593395584030077	not_mentioned		not_mentioned	correct	ok	not_mentioned	released	unavailable
Haiku 5.5	imcs21	calibration	10173057	symptom_182	10173057	0.0009775	5.593395584030077	not_mentioned		not_mentioned	correct	ok	not_mentioned	released	unavailable
Haiku 5.5	imcs21	calibration	10173057	symptom_183	10173057	0.0009775	5.593395584030077	not_mentioned		not_mentioned	correct	ok	not_mentioned	released	unavailable
Haiku 5.5	imcs21	calibration	10173057	symptom_184	10173057	0.0009775	5.593395584030077	not_mentioned		not_mentioned	correct	ok	not_mentioned	released	unavailable
Haiku 5.5	imcs21	calibration	10173057	symptom_185	10173057	0.0009775	5.593395584030077	not_mentioned		not_mentioned	correct	ok	not_mentioned	released	unavailable
Haiku 5.5	imcs21	calibration	10173057	symptom_186	10173057	0.0009775	5.593395584030077	not_mentioned		not_mentioned	correct	ok	not_mentioned	released	unavailable
Haiku 5.5	imcs21	calibration	10173057	symptom_187	10173057	0.0009775	5.593395584030077	not_mentioned		not_mentioned	correct	ok	not_mentioned	released	unavailable
Haiku 5.5	imcs21	calibration	10173057	symptom_188	10173057	0.0009775	5.593395584030077	not_mentioned		not_mentioned	correct	ok	not_mentioned	released	unavailable
Haiku 5.5	imcs21	calibration	10173057	symptom_189	10173057	0.0009775	5.593395584030077	not_mentioned		not_mentioned	correct	ok	not_mentioned	released	unavailable
Haiku 5.5	imcs21	calibration	10173057	symptom_190	10173057	0.0009775	5.593395584030077	not_mentioned		not_mentioned	correct	ok	not_mentioned	released	unavailable
Haiku 5.5	imcs21	calibration	10173057	symptom_191	10173057	0.0009775	5.593395584030077	not_mentioned		not_mentioned	correct	ok	not_mentioned	released	unavailable
Haiku 5.5	imcs21	calibration	10173057	symptom_192	10173057	0.0009775	5.593395584030077	not_mentioned		not_mentioned	correct	ok	not_mentioned	released	unavailable
Haiku 5.5	imcs21	calibration	10173057	symptom_193	10173057	0.0009775	5.593395584030077	not_mentioned		not_mentioned	correct	ok	not_mentioned	released	unavailable
Haiku 5.5	imcs21	calibration	10173057	symptom_194	10173057	0.0009775	5.593395584030077	not_mentioned		not_mentioned	correct	ok	not_mentioned	released	unavailable
Haiku 5.5	imcs21	calibration	10173057	symptom_195	10173057	0.0009775	5.593395584030077	not_mentioned		not_mentioned	correct	ok	not_mentioned	released	unavailable
Haiku 5.5	imcs21	calibration	10173057	symptom_196	10173057	0.0009775	5.593395584030077	not_mentioned		not_mentioned	correct	ok	not_mentioned	released	unavailable
Haiku 5.5	imcs21	calibration	10173057	symptom_197	10173057	0.0009775	5.593395584030077	not_mentioned		not_mentioned	correct	ok	not_mentioned	released	unavailable
Haiku 5.5	imcs21	calibration	10173057	symptom_198	10173057	0.0009775	5.593395584030077	not_mentioned		not_mentioned	correct	ok	not_mentioned	released	unavailable
Haiku 5.5	imcs21	calibration	10173057	symptom_199	10173057	0.0009775	5.593395584030077	not_mentioned		not_mentioned	correct	ok	not_mentioned	released	unavailable
Haiku 5.5	imcs21	calibration	10173057	symptom_200	10173057	0.0009775	5.593395584030077	not_mentioned		not_mentioned	correct	ok	not_mentioned	released	unavailable
Haiku 5.5	imcs21	calibration	10173057	symptom_201	10173057	0.0009775	5.593395584030077	not_mentioned		not_mentioned	correct	ok	not_mentioned	released	unavailable
Haiku 5.5	imcs21	calibration	10173057	symptom_202	10173057	0.0009775	5.593395584030077	not_mentioned		not_mentioned	correct	ok	not_mentioned	released	unavailable
Haiku 5.5	imcs21	calibration	10173057	symptom_203	10173057	0.0009775	5.593395584030077	not_mentioned		not_mentioned	correct	ok	not_mentioned	released	unavailable
Haiku 5.5	imcs21	calibration	10173057	symptom_204	10173057	0.0009775	5.593395584030077	not_mentioned		not_mentioned	correct	ok	not_mentioned	released	unavailable
Haiku 5.5	imcs21	calibration	10173057	symptom_205	10173057	0.0009775	5.593395584030077	not_mentioned		not_mentioned	correct	ok	not_mentioned	released	unavailable
Haiku 5.5	imcs21	calibration	10173057	symptom_206	10173057	0.0009775	5.593395584030077	not_mentioned		not_mentioned	correct	ok	not_mentioned	released	unavailable
Haiku 5.5	imcs21	calibration	10173057	symptom_207	10173057	0.0009775	5.593395584030077	not_mentioned		not_mentioned	correct	ok	not_mentioned	released	unavailable
Haiku 5.5	imcs21	calibration	10173057	symptom_208	10173057	0.0009775	5.593395584030077	not_mentioned		not_mentioned	correct	ok	not_mentioned	released	unavailable
Haiku 5.5	imcs21	calibration	10173057	symptom_209	10173057	0.0009775	5.593395584030077	not_mentioned		not_mentioned	correct	ok	not_mentioned	released	unavailable
Haiku 5.5	imcs21	calibration	10173057	symptom_210	10173057	0.0009775	5.593395584030077	not_mentioned		not_mentioned	correct	ok	not_mentioned	released	unavailable
Haiku 5.5	imcs21	calibration	10173057	symptom_211	10173057	0.0009775	5.593395584030077	not_mentioned		not_mentioned	correct	ok	not_mentioned	released	unavailable
Haiku 5.5	imcs21	calibration	10173057	symptom_212	10173057	0.0009775	5.593395584030077	not_mentioned		not_mentioned	correct	ok	not_mentioned	released	unavailable
Haiku 5.5	imcs21	calibration	10173057	symptom_213	10173057	0.0009775	5.593395584030077	not_mentioned		not_mentioned	correct	ok	not_mentioned	released	unavailable
Haiku 5.5	imcs21	calibration	10173057	symptom_214	10173057	0.0009775	5.593395584030077	not_mentioned		not_mentioned	correct	ok	not_mentioned	released	unavailable
Haiku 5.5	imcs21	calibration	10173057	symptom_215	10173057	0.0009775	5.593395584030077	not_mentioned		not_mentioned	correct	ok	not_mentioned	released	unavailable
Haiku 5.5	imcs21	calibration	10173057	symptom_216	10173057	0.0009775	5.593395584030077	not_mentioned		not_mentioned	correct	ok	not_mentioned	released	unavailable
Haiku 5.5	imcs21	calibration	10173057	symptom_217	10173057	0.0009775	5.593395584030077	not_mentioned		not_mentioned	correct	ok	not_mentioned	released	unavailable
Haiku 5.5	imcs21	calibration	10173057	symptom_218	10173057	0.0009775	5.593395584030077	not_mentioned		not_mentioned	correct	ok	not_mentioned	released	unavailable
Haiku 5.5	imcs21	calibration	10173057	symptom_219	10173057	0.0009775	5.593395584030077	not_mentioned		not_mentioned	correct	ok	not_mentioned	released	unavailable
Haiku 5.5	imcs21	calibration	10173057	symptom_220	10173057	0.0009775	5.593395584030077	not_mentioned		not_mentioned	correct	ok	not_mentioned	released	unavailable
Haiku 5.5	imcs21	calibration	10173057	symptom_221	10173057	0.0009775	5.593395584030077	not_mentioned		not_mentioned	correct	ok	not_mentioned	released	unavailable
Haiku 5.5	imcs21	calibration	10173057	symptom_222	10173057	0.0009775	5.593395584030077	not_mentioned		not_mentioned	correct	ok	not_mentioned	released	unavailable
Haiku 5.5	imcs21	calibration	10173057	symptom_223	10173057	0.0009775	5.593395584030077	not_mentioned		not_mentioned	correct	ok	not_mentioned	released	unavailable
Haiku 5.5	imcs21	calibration	10173057	symptom_224	10173057	0.0009775	5.593395584030077	not_mentioned		not_mentioned	correct	ok	not_mentioned	released	unavailable
Haiku 5.5	imcs21	calibration	10173057	symptom_225	10173057	0.0009775	5.593395584030077	not_mentioned		not_mentioned	correct	ok	not_mentioned	released	unavailable
Haiku 5.5	imcs21	calibration	10173057	symptom_226	10173057	0.0009775	5.593395584030077	not_mentioned		not_mentioned	correct	ok	not_mentioned	released	unavailable
Haiku 5.5	imcs21	calibration	10173057	symptom_227	10173057	0.0009775	5.593395584030077	not_mentioned		not_mentioned	correct	ok	not_mentioned	released	unavailable
Haiku 5.5	imcs21	calibration	10173057	symptom_228	10173057	0.0009775	5.593395584030077	not_mentioned		not_mentioned	correct	ok	not_mentioned	released	unavailable
Haiku 5.5	imcs21	calibration	10173057	symptom_229	10173057	0.0009775	5.593395584030077	not_mentioned		not_mentioned	correct	ok	not_mentioned	released	unavailable
Haiku 5.5	imcs21	calibration	10173057	symptom_230	10173057	0.0009775	5.593395584030077	not_mentioned		not_mentioned	correct	ok	not_mentioned	released	unavailable
Haiku 5.5	imcs21	calibration	10173057	symptom_231	10173057	0.0009775	5.593395584030077	not_mentioned		not_mentioned	correct	ok	not_mentioned	released	unavailable
Haiku 5.5	imcs21	calibration	10173057	symptom_232	10173057	0.0009775	5.593395584030077	not_mentioned		not_mentioned	correct	ok	not_mentioned	released	unavailable
Haiku 5.5	imcs21	calibration	10173057	symptom_233	10173057	0.0009775	5.593395584030077	not_mentioned		not_mentioned	correct	ok	not_mentioned	released	unavailable
Haiku 5.5	imcs21	calibration	10173057	symptom_234	10173057	0.0009775	5.593395584030077	not_mentioned		not_mentioned	correct	ok	not_mentioned	released	unavailable
Haiku 5.5	imcs21	calibration	10173057	symptom_235	10173057	0.0009775	5.593395584030077	not_mentioned		not_mentioned	correct	ok	not_mentioned	released	unavailable
Haiku 5.5	imcs21	calibration	10173057	symptom_236	10173057	0.0009775	5.593395584030077	not_mentioned		not_mentioned	correct	ok	not_mentioned	released	unavailable
Haiku 5.5	imcs21	calibration	10173057	symptom_237	10173057	0.0009775	5.593395584030077	not_mentioned		not_mentioned	correct	ok	not_mentioned	released	unavailable
Haiku 5.5	imcs21	calibration	10173057	symptom_238	10173057	0.0009775	5.593395584030077	not_mentioned		not_mentioned	correct	ok	not_mentioned	released	unavailable
Haiku 5.5	imcs21	calibration	10173057	symptom_239	10173057	0.0009775	5.593395584030077	not_mentioned		not_mentioned	correct	ok	not_mentioned	released	unavailable
Haiku 5.5	imcs21	calibration	10173057	symptom_240	10173057	0.0009775	5.593395584030077	not_mentioned		not_mentioned	correct	ok	not_mentioned	released	unavailable
Haiku 5.5	imcs21	calibration	10173057	symptom_241	10173057	0.0009775	5.593395584030077	not_mentioned		not_mentioned	correct	ok	not_mentioned	released	unavailable
Haiku 5.5	imcs21	calibration	10173057	symptom_242	10173057	0.0009775	5.593395584030077	not_mentioned		not_mentioned	correct	ok	not_mentioned	released	unavailable
Haiku 5.5	imcs21	calibration	10173057	symptom_243	10173057	0.0009775	5.593395584030077	not_mentioned		not_mentioned	correct	ok	not_mentioned	released	unavailable
Haiku 5.5	imcs21	calibration	10173057	symptom_244	10173057	0.0009775	5.593395584030077	not_mentioned		not_mentioned	correct	ok	not_mentioned	released	unavailable
Haiku 5.5	imcs21	calibration	10173057	symptom_245	10173057	0.0009775	5.593395584030077	not_mentioned		not_mentioned	correct	ok	not_mentioned	released	unavailable
Haiku 5.5	imcs21	calibration	10173057	symptom_246	10173057	0.0009775	5.593395584030077	not_mentioned		not_mentioned	correct	ok	not_mentioned	released	unavailable
Haiku 5.5	imcs21	calibration	10173057	symptom_247	10173057	0.0009775	5.593395584030077	not_mentioned		not_mentioned	correct	ok	not_mentioned	released	unavailable
Haiku 5.5	imcs21	calibration	10173057	symptom_248	10173057	0.0009775	5.593395584030077	not_mentioned		not_mentioned	correct	ok	not_mentioned	released	unavailable
Haiku 5.5	imcs21	calibration	10173057	symptom_249	10173057	0.0009775	5.593395584030077	not_mentioned		not_mentioned	correct	ok	not_mentioned	released	unavailable
Haiku 5.5	imcs21	calibration	10173057	symptom_250	10173057	0.0009775	5.593395584030077	not_mentioned		not_mentioned	correct	ok	not_mentioned	released	unavailable
Haiku 5.5	imcs21	calibration	10173057	symptom_251	10173057	0.0009775	5.593395584030077	not_mentioned		not_mentioned	correct	ok	not_mentioned	released	unavailable
Haiku 5.5	imcs21	calibration	10173057	symptom_252	10173057	0.0009775	5.593395584030077	not_mentioned		not_mentioned	correct	ok	not_mentioned	released	unavailable
Haiku 5.5	imcs21	calibration	10173057	symptom_253	10173057	0.0009775	5.593395584030077	not_mentioned		not_mentioned	correct	ok	not_mentioned	released	unavailable
Haiku 5.5	imcs21	calibration	10173057	symptom_254	10173057	0.0009775	5.593395584030077	not_mentioned		not_mentioned	correct	ok	not_mentioned	released	unavailable
Haiku 5.5	imcs21	calibration	10173057	symptom_255	10173057	0.0009775	5.593395584030077	not_mentioned		not_mentioned	correct	ok	not_mentioned	released	unavailable
Haiku 5.5	imcs21	calibration	10173057	symptom_256	10173057	0.0009775	5.593395584030077	not_mentioned		not_mentioned	correct	ok	not_mentioned	released	unavailable
Haiku 5.5	imcs21	calibration	10173057	symptom_257	10173057	0.0009775	5.593395584030077	not_mentioned		not_mentioned	correct	ok	not_mentioned	released	unavailable
Haiku 5.5	imcs21	calibration	10173057	symptom_258	10173057	0.0009775	5.593395584030077	not_mentioned		not_mentioned	correct	ok	not_mentioned	released	unavailable
Haiku 5.5	imcs21	calibration	10173057	symptom_259	10173057	0.0009775	5.593395584030077	not_mentioned		not_mentioned	correct	ok	not_mentioned	released	unavailable
Haiku 5.5	imcs21	calibration	10173057	symptom_260	10173057	0.0009775	5.593395584030077	not_mentioned		not_mentioned	correct	ok	not_mentioned	released	unavailable
Haiku 5.5	imcs21	calibration	10173057	symptom_261	10173057	0.0009775	5.593395584030077	not_mentioned		not_mentioned	correct	ok	not_mentioned	released	unavailable
Haiku 5.5	imcs21	calibration	10173057	symptom_262	10173057	0.0009775	5.593395584030077	not_mentioned		not_mentioned	correct	ok	not_mentioned	released	unavailable
Haiku 5.5	imcs21	calibration	10173057	symptom_263	10173057	0.0009775	5.593395584030077	not_mentioned		not_mentioned	correct	ok	not_mentioned	released	unavailable
Haiku 5.5	imcs21	calibration	10173057	symptom_264	10173057	0.0009775	5.593395584030077	not_mentioned		not_mentioned	correct	ok	not_mentioned	released	unavailable
Haiku 5.5	imcs21	calibration	10173057	symptom_265	10173057	0.0009775	5.593395584030077	not_mentioned		not_mentioned	correct	ok	not_mentioned	released	unavailable
Haiku 5.5	imcs21	calibration	10173057	symptom_266	10173057	0.0009775	5.593395584030077	not_mentioned		not_mentioned	correct	ok	not_mentioned	released	unavailable
Haiku 5.5	imcs21	calibration	10173057	symptom_267	10173057	0.0009775	5.593395584030077	not_mentioned		not_mentioned	correct	ok	not_mentioned	released	unavailable
Haiku 5.5	imcs21	calibration	10173057	symptom_268	10173057	0.0009775	5.593395584030077	not_mentioned		not_mentioned	correct	ok	not_mentioned	released	unavailable
Haiku 5.5	imcs21	calibration	10173057	symptom_269	10173057	0.0009775	5.593395584030077	not_mentioned		not_mentioned	correct	ok	not_mentioned	released	unavailable
Haiku 5.5	imcs21	calibration	10173057	symptom_270	10173057	0.0009775	5.593395584030077	not_mentioned		not_mentioned	correct	ok	not_mentioned	released	unavailable
Haiku 5.5	imcs21	calibration	10173057	symptom_271	10173057	0.0009775	5.593395584030077	not_mentioned		not_mentioned	correct	ok	not_mentioned	released	unavailable
Haiku 5.5	imcs21	calibration	10173057	symptom_272	10173057	0.0009775	5.593395584030077	not_mentioned		not_mentioned	correct	ok	not_mentioned	released	unavailable
Haiku 5.5	imcs21	calibration	10173057	symptom_273	10173057	0.0009775	5.593395584030077	not_mentioned		not_mentioned	correct	ok	not_mentioned	released	unavailable
Haiku 5.5	imcs21	calibration	10173057	symptom_274	10173057	0.0009775	5.593395584030077	not_mentioned		not_mentioned	correct	ok	not_mentioned	released	unavailable
Haiku 5.5	imcs21	calibration	10173057	symptom_275	10173057	0.0009775	5.593395584030077	not_mentioned		not_mentioned	correct	ok	not_mentioned	released	unavailable
Haiku 5.5	imcs21	calibration	10173057	symptom_276	10173057	0.0009775	5.593395584030077	not_mentioned		not_mentioned	correct	ok	not_mentioned	released	unavailable
Haiku 5.5	imcs21	calibration	10173057	symptom_277	10173057	0.0009775	5.593395584030077	not_mentioned		not_mentioned	correct	ok	not_mentioned	released	unavailable
Haiku 5.5	imcs21	calibration	10173057	symptom_278	10173057	0.0009775	5.593395584030077	not_mentioned		not_mentioned	correct	ok	not_mentioned	released	unavailable
Haiku 5.5	imcs21	calibration	10173057	symptom_279	10173057	0.0009775	5.593395584030077	not_mentioned		not_mentioned	correct	ok	not_mentioned	released	unavailable
Haiku 5.5	imcs21	calibration	10173057	symptom_280	10173057	0.0009775	5.593395584030077	not_mentioned		not_mentioned	correct	ok	not_mentioned	released	unavailable
Haiku 5.5	imcs21	calibration	10173057	symptom_281	10173057	0.0009775	5.593395584030077	not_mentioned		not_mentioned	correct	ok	not_mentioned	released	unavailable
Haiku 5.5	imcs21	calibration	10173057	symptom_282	10173057	0.0009775	5.593395584030077	not_mentioned		not_mentioned	correct	ok	not_mentioned	released	unavailable
Haiku 5.5	imcs21	calibration	10173057	symptom_283	10173057	0.0009775	5.593395584030077	not_mentioned		not_mentioned	correct	ok	not_mentioned	released	unavailable
Haiku 5.5	imcs21	calibration	10173057	symptom_284	10173057	0.0009775	5.593395584030077	not_mentioned		not_mentioned	correct	ok	not_mentioned	released	unavailable
Haiku 5.5	imcs21	calibration	10173057	symptom_285	10173057	0.0009775	5.593395584030077	not_mentioned		not_mentioned	correct	ok	not_mentioned	released	unavailable
Haiku 5.5	imcs21	calibration	10173057	symptom_286	10173057	0.0009775	5.593395584030077	not_mentioned		not_mentioned	correct	ok	not_mentioned	released	unavailable
Haiku 5.5	imcs21	calibration	10173057	symptom_287	10173057	0.0009775	5.593395584030077	not_mentioned		not_mentioned	correct	ok	not_mentioned	released	unavailable
Haiku 5.5	imcs21	calibration	10173057	symptom_288	10173057	0.0009775	5.593395584030077	not_mentioned		not_mentioned	correct	ok	not_mentioned	released	unavailable
Haiku 5.5	imcs21	calibration	10173057	symptom_289	10173057	0.0009775	5.593395584030077	not_mentioned		not_mentioned	correct	ok	not_mentioned	released	unavailable
Haiku 5.5	imcs21	calibration	10173057	symptom_290	10173057	0.0009775	5.593395584030077	not_mentioned		not_mentioned	correct	ok	not_mentioned	released	unavailable
Haiku 5.5	imcs21	calibration	10173057	symptom_291	10173057	0.0009775	5.593395584030077	not_mentioned		not_mentioned	correct	ok	not_mentioned	released	unavailable
Haiku 5.5	imcs21	calibration	10173057	symptom_292	10173057	0.0009775	5.593395584030077	not_mentioned		not_mentioned	correct	ok	not_mentioned	released	unavailable
Haiku 5.5	imcs21	calibration	10173057	symptom_293	10173057	0.0009775	5.593395584030077	not_mentioned		not_mentioned	correct	ok	not_mentioned	released	unavailable
Haiku 5.5	imcs21	calibration	10173057	symptom_294	10173057	0.0009775	5.593395584030077	not_mentioned		not_mentioned	correct	ok	not_mentioned	released	unavailable
Haiku 5.5	imcs21	calibration	10173057	symptom_295	10173057	0.0009775	5.593395584030077	not_mentioned		not_mentioned	correct	ok	not_mentioned	released	unavailable
Haiku 5.5	imcs21	calibration	10173057	symptom_296	10173057	0.0009775	5.593395584030077	not_mentioned		not_mentioned	correct	ok	not_mentioned	released	unavailable
Haiku 5.5	imcs21	calibration	10173057	symptom_297	10173057	0.0009775	5.593395584030077	not_mentioned		not_mentioned	correct	ok	not_mentioned	released	unavailable
Haiku 5.5	imcs21	calibration	10173057	symptom_298	10173057	0.0009775	5.593395584030077	not_mentioned		not_mentioned	correct	ok	not_mentioned	released	unavailable
Haiku 5.5	imcs21	calibration	10173057	symptom_299	10173057	0.0009775	5.593395584030077	not_mentioned		not_mentioned	correct	ok	not_mentioned	released	unavailable
Haiku 5.5	imcs21	calibration	10173057	symptom_300	10173057	0.0009775	5.593395584030077	not_mentioned		not_mentioned	correct	ok	not_mentioned	released	unavailable
Haiku 5.5	imcs21	calibration	10173057	symptom_301	10173057	0.0009775	5.593395584030077	not_mentioned		not_mentioned	correct	ok	not_mentioned	released	unavailable
Haiku 5.5	imcs21	calibration	10173057	symptom_302	10173057	0.0009775	5.593395584030077	not_mentioned		not_mentioned	correct	ok	not_mentioned	released	unavailable
Haiku 5.5	imcs21	calibration	10173057	symptom_303	10173057	0.0009775	5.593395584030077	not_mentioned		not_mentioned	correct	ok	not_mentioned	released	unavailable
Haiku 5.5	imcs21	calibration	10173057	symptom_304	10173057	0.0009775	5.593395584030077	not_mentioned		not_mentioned	correct	ok	not_mentioned	released	unavailable
Haiku 5.5	imcs21	calibration	10173057	symptom_305	10173057	0.0009775	5.593395584030077	not_mentioned		not_mentioned	correct	ok	not_mentioned	released	unavailable
Haiku 5.5	imcs21	calibration	10173057	symptom_306	10173057	0.0009775	5.593395584030077	not_mentioned		not_mentioned	correct	ok	not_mentioned	released	unavailable
Haiku 5.5	imcs21	calibration	10173057	symptom_307	10173057	0.0009775	5.593395584030077	not_mentioned		not_mentioned	correct	ok	not_mentioned	released	unavailable
Haiku 5.5	imcs21	calibration	10173057	symptom_308	10173057	0.0009775	5.593395584030077	not_mentioned		not_mentioned	correct	ok	not_mentioned	released	unavailable
Haiku 5.5	imcs21	calibration	10173057	symptom_309	10173057	0.0009775	5.593395584030077	not_mentioned		not_mentioned	correct	ok	not_mentioned	released	unavailable
Haiku 5.5	imcs21	calibration	10173057	symptom_310	10173057	0.0009775	5.593395584030077	not_mentioned		not_mentioned	correct	ok	not_mentioned	released	unavailable
Haiku 5.5	imcs21	calibration	10173057	symptom_311	10173057	0.0009775	5.593395584030077	not_mentioned		not_mentioned	correct	ok	not_mentioned	released	unavailable
Haiku 5.5	imcs21	calibration	10173057	symptom_312	10173057	0.0009775	5.593395584030077	not_mentioned		not_mentioned	correct	ok	not_mentioned	released	unavailable
Haiku 5.5	imcs21	calibration	10173057	symptom_313	10173057	0.0009775	5.593395584030077	not_mentioned		not_mentioned	correct	ok	not_mentioned	released	unavailable
Haiku 5.5	imcs21	calibration	10173057	symptom_314	10173057	0.0009775	5.593395584030077	not_mentioned		not_mentioned	correct	ok	not_mentioned	released	unavailable
Haiku 5.5	imcs21	calibration	10173057	symptom_315	10173057	0.0009775	5.593395584030077	not_mentioned		not_mentioned	correct	ok	not_mentioned	released	unavailable
Haiku 5.5	imcs21	calibration	10173057	symptom_316	10173057	0.0009775	5.593395584030077	not_mentioned		not_mentioned	correct	ok	not_mentioned	released	unavailable
Haiku 5.5	imcs21	calibration	10173057	symptom_317	10173057	0.0009775	5.593395584030077	not_mentioned		not_mentioned	correct	ok	not_mentioned	released	unavailable
Haiku 5.5	imcs21	calibration	10173057	symptom_318	10173057	0.0009775	5.593395584030077	not_mentioned		not_mentioned	correct	ok	not_mentioned	released	unavailable
Haiku 5.5	imcs21	calibration	10173057	symptom_319	10173057	0.0009775	5.593395584030077	not_mentioned		not_mentioned	correct	ok	not_mentioned	released	unavailable
Haiku 5.5	imcs21	calibration	10173057	symptom_320	10173057	0.0009775	5.593395584030077	not_mentioned		not_mentioned	correct	ok	not_mentioned	released	unavailable
Haiku 5.5	imcs21	calibration	10173057	symptom_321	10173057	0.0009775	5.593395584030077	not_mentioned		not_mentioned	correct	ok	not_mentioned	released	unavailable
Haiku 5.5	imcs21	calibration	10173057	symptom_322	10173057	0.0009775	5.593395584030077	not_mentioned		not_mentioned	correct	ok	not_mentioned	released	unavailable
Haiku 5.5	imcs21	calibration	10173057	symptom_323	10173057	0.0009775	5.593395584030077	not_mentioned		not_mentioned	correct	ok	not_mentioned	released	unavailable
Haiku 5.5	imcs21	calibration	10173057	symptom_324	10173057	0.0009775	5.593395584030077	not_mentioned		not_mentioned	correct	ok	not_mentioned	released	unavailable
Haiku 5.5	imcs21	calibration	10173057	symptom_325	10173057	0.0009775	5.593395584030077	not_mentioned		not_mentioned	correct	ok	not_mentioned	released	unavailable
Haiku 5.5	imcs21	calibration	10173057	symptom_326	10173057	0.0009775	5.593395584030077	not_mentioned		not_mentioned	correct	ok	not_mentioned	released	unavailable
Haiku 5.5	imcs21	calibration	10173057	symptom_327	10173057	0.0009775	5.593395584030077	not_mentioned		not_mentioned	correct	ok	not_mentioned	released	unavailable
Haiku 5.5	imcs21	calibration	10173057	symptom_328	10173057	0.0009775	5.593395584030077	not_mentioned		not_mentioned	correct	ok	not_mentioned	released	unavailable
Haiku 5.5	imcs21	calibration	10173057	symptom_329	10173057	0.0009775	5.593395584030077	not_mentioned		not_mentioned	correct	ok	not_mentioned	released	unavailable
Haiku 5.5	imcs21	calibration	10173057	symptom_330	10173057	0.0009775	5.593395584030077	not_mentioned		not_mentioned	correct	ok	not_mentioned	released	unavailable
Haiku 5.5	imcs21	calibration	10175834	symptom_000	10175834	0.0004883	1.8746145830955356	positive	0.97	positive	correct	ok	positive	released	reported_percentage
Haiku 5.5	imcs21	calibration	10175834	symptom_001	10175834	0.0004883	1.8746145830955356	negative	0.75	uncertain	incorrect	ok	uncertain	released	reported_percentage
Haiku 5.5	imcs21	calibration	10175834	symptom_002	10175834	0.0004883	1.8746145830955356	not_mentioned		not_mentioned	correct	ok	not_mentioned	released	unavailable
Haiku 5.5	imcs21	calibration	10175834	symptom_003	10175834	0.0004883	1.8746145830955356	not_mentioned		not_mentioned	correct	ok	not_mentioned	released	unavailable
Haiku 5.5	imcs21	calibration	10175834	symptom_004	10175834	0.0004883	1.8746145830955356	not_mentioned		not_mentioned	correct	ok	not_mentioned	released	unavailable
Haiku 5.5	imcs21	calibration	10175834	symptom_005	10175834	0.0004883	1.8746145830955356	positive	0.85	uncertain	incorrect	ok	uncertain	released	reported_percentage
Haiku 5.5	imcs21	calibration	10175834	symptom_006	10175834	0.0004883	1.8746145830955356	not_mentioned		not_mentioned	correct	ok	not_mentioned	released	unavailable
Haiku 5.5	imcs21	calibration	10175834	symptom_007	10175834	0.0004883	1.8746145830955356	not_mentioned		uncertain	incorrect	ok	uncertain	released	unavailable
Haiku 5.5	imcs21	calibration	10175834	symptom_008	10175834	0.0004883	1.8746145830955356	not_mentioned		not_mentioned	correct	ok	not_mentioned	released	unavailable
Haiku 5.5	imcs21	calibration	10175834	symptom_009	10175834	0.0004883	1.8746145830955356	not_mentioned		not_mentioned	correct	ok	not_mentioned	released	unavailable
Haiku 5.5	imcs21	calibration	10175834	symptom_010	10175834	0.0004883	1.8746145830955356	not_mentioned		not_mentioned	correct	ok	not_mentioned	released	unavailable
Haiku 5.5	imcs21	calibration	10175834	symptom_011	10175834	0.0004883	1.8746145830955356	uncertain	0.55	uncertain	correct	ok	uncertain	released	reported_percentage
Haiku 5.5	imcs21	calibration	10175834	symptom_012	10175834	0.0004883	1.8746145830955356	uncertain	0.7	uncertain	correct	ok	uncertain	released	reported_percentage
Haiku 5.5	imcs21	calibration	10175834	symptom_013	10175834	0.0004883	1.8746145830955356	not_mentioned		not_mentioned	correct	ok	not_mentioned	released	unavailable
Haiku 5.5	imcs21	calibration	10175834	symptom_014	10175834	0.0004883	1.8746145830955356	uncertain	0.5	uncertain	correct	ok	uncertain	released	reported_percentage
Haiku 5.5	imcs21	calibration	10175834	symptom_015	10175834	0.0004883	1.8746145830955356	not_mentioned		not_mentioned	correct	ok	not_mentioned	released	unavailable
Haiku 5.5	imcs21	calibration	10175834	symptom_016	10175834	0.0004883	1.8746145830955356	not_mentioned		not_mentioned	correct	ok	not_mentioned	released	unavailable
Haiku 5.5	imcs21	calibration	10175834	symptom_017	10175834	0.0004883	1.8746145830955356	uncertain	0.5	uncertain	correct	ok	uncertain	released	reported_percentage
Haiku 5.5	imcs21	calibration	10175834	symptom_018	10175834	0.0004883	1.8746145830955356	not_mentioned		not_mentioned	correct	ok	not_mentioned	released	unavailable
Haiku 5.5	imcs21	calibration	10175834	symptom_019	10175834	0.0004883	1.8746145830955356	not_mentioned		not_mentioned	correct	ok	not_mentioned	released	unavailable
Haiku 5.5	imcs21	calibration	10175834	symptom_020	10175834	0.0004883	1.8746145830955356	not_mentioned		not_mentioned	correct	ok	not_mentioned	released	unavailable
Haiku 5.5	imcs21	calibration	10175834	symptom_021	10175834	0.0004883	1.8746145830955356	uncertain	0.45	not_mentioned	incorrect	ok	not_mentioned	released	reported_percentage
Haiku 5.5	imcs21	calibration	10175834	symptom_022	10175834	0.0004883	1.8746145830955356	not_mentioned		not_mentioned	correct	ok	not_mentioned	released	unavailable
Haiku 5.5	imcs21	calibration	10175834	symptom_023	10175834	0.0004883	1.8746145830955356	not_mentioned		not_mentioned	correct	ok	not_mentioned	released	unavailable
Haiku 5.5	imcs21	calibration	10175834	symptom_024	10175834	0.0004883	1.8746145830955356	negative	0.93	negative	correct	ok	negative	released	reported_percentage
Haiku 5.5	imcs21	calibration	10175834	symptom_025	10175834	0.0004883	1.8746145830955356	not_mentioned		not_mentioned	correct	ok	not_mentioned	released	unavailable
Haiku 5.5	imcs21	calibration	10175834	symptom_026	10175834	0.0004883	1.8746145830955356	not_mentioned		not_mentioned	correct	ok	not_mentioned	released	unavailable
Haiku 5.5	imcs21	calibration	10175834	symptom_027	10175834	0.0004883	1.8746145830955356	not_mentioned		not_mentioned	correct	ok	not_mentioned	released	unavailable
Haiku 5.5	imcs21	calibration	10175834	symptom_028	10175834	0.0004883	1.8746145830955356	not_mentioned		not_mentioned	correct	ok	not_mentioned	released	unavailable
Haiku 5.5	imcs21	calibration	10175834	symptom_029	10175834	0.0004883	1.8746145830955356	not_mentioned		not_mentioned	correct	ok	not_mentioned	released	unavailable
Haiku 5.5	imcs21	calibration	10175834	symptom_030	10175834	0.0004883	1.8746145830955356	not_mentioned		not_mentioned	correct	ok	not_mentioned	released	unavailable
Haiku 5.5	imcs21	calibration	10175834	symptom_031	10175834	0.0004883	1.8746145830955356	not_mentioned		not_mentioned	correct	ok	not_mentioned	released	unavailable
Haiku 5.5	imcs21	calibration	10175834	symptom_032	10175834	0.0004883	1.8746145830955356	not_mentioned		not_mentioned	correct	ok	not_mentioned	released	unavailable
Haiku 5.5	imcs21	calibration	10175834	symptom_033	10175834	0.0004883	1.8746145830955356	not_mentioned		not_mentioned	correct	ok	not_mentioned	released	unavailable
Haiku 5.5	imcs21	calibration	10175834	symptom_034	10175834	0.0004883	1.8746145830955356	not_mentioned		not_mentioned	correct	ok	not_mentioned	released	unavailable
Haiku 5.5	imcs21	calibration	10175834	symptom_035	10175834	0.0004883	1.8746145830955356	not_mentioned		not_mentioned	correct	ok	not_mentioned	released	unavailable
Haiku 5.5	imcs21	calibration	10175834	symptom_036	10175834	0.0004883	1.8746145830955356	not_mentioned		not_mentioned	correct	ok	not_mentioned	released	unavailable
Haiku 5.5	imcs21	calibration	10175834	symptom_037	10175834	0.0004883	1.8746145830955356	not_mentioned		not_mentioned	correct	ok	not_mentioned	released	unavailable
Haiku 5.5	imcs21	calibration	10175834	symptom_038	10175834	0.0004883	1.8746145830955356	positive	0.8	positive	correct	ok	positive	released	reported_percentage
Haiku 5.5	imcs21	calibration	10175834	symptom_039	10175834	0.0004883	1.8746145830955356	not_mentioned		not_mentioned	correct	ok	not_mentioned	released	unavailable
Haiku 5.5	imcs21	calibration	10175834	symptom_040	10175834	0.0004883	1.8746145830955356	not_mentioned		not_mentioned	correct	ok	not_mentioned	released	unavailable
Haiku 5.5	imcs21	calibration	10175834	symptom_041	10175834	0.0004883	1.8746145830955356	not_mentioned		not_mentioned	correct	ok	not_mentioned	released	unavailable
Haiku 5.5	imcs21	calibration	10175834	symptom_042	10175834	0.0004883	1.8746145830955356	not_mentioned		not_mentioned	correct	ok	not_mentioned	released	unavailable
Haiku 5.5	imcs21	calibration	10175834	symptom_043	10175834	0.0004883	1.8746145830955356	not_mentioned		not_mentioned	correct	ok	not_mentioned	released	unavailable
Haiku 5.5	imcs21	calibration	10175834	symptom_044	10175834	0.0004883	1.8746145830955356	not_mentioned		not_mentioned	correct	ok	not_mentioned	released	unavailable
Haiku 5.5	imcs21	calibration	10175834	symptom_045	10175834	0.0004883	1.8746145830955356	not_mentioned		not_mentioned	correct	ok	not_mentioned	released	unavailable
Haiku 5.5	imcs21	calibration	10175834	symptom_046	10175834	0.0004883	1.8746145830955356	not_mentioned		not_mentioned	correct	ok	not_mentioned	released	unavailable
Haiku 5.5	imcs21	calibration	10175834	symptom_047	10175834	0.0004883	1.8746145830955356	not_mentioned		not_mentioned	correct	ok	not_mentioned	released	unavailable
Haiku 5.5	imcs21	calibration	10175834	symptom_048	10175834	0.0004883	1.8746145830955356	not_mentioned		not_mentioned	correct	ok	not_mentioned	released	unavailable
Haiku 5.5	imcs21	calibration	10175834	symptom_049	10175834	0.0004883	1.8746145830955356	not_mentioned		not_mentioned	correct	ok	not_mentioned	released	unavailable
Haiku 5.5	imcs21	calibration	10175834	symptom_050	10175834	0.0004883	1.8746145830955356	not_mentioned		not_mentioned	correct	ok	not_mentioned	released	unavailable
Haiku 5.5	imcs21	calibration	10175834	symptom_051	10175834	0.0004883	1.8746145830955356	not_mentioned		not_mentioned	correct	ok	not_mentioned	released	unavailable
Haiku 5.5	imcs21	calibration	10175834	symptom_052	10175834	0.0004883	1.8746145830955356	not_mentioned		not_mentioned	correct	ok	not_mentioned	released	unavailable
Haiku 5.5	imcs21	calibration	10175834	symptom_053	10175834	0.0004883	1.8746145830955356	not_mentioned		not_mentioned	correct	ok	not_mentioned	released	unavailable
Haiku 5.5	imcs21	calibration	10175834	symptom_054	10175834	0.0004883	1.8746145830955356	not_mentioned		not_mentioned	correct	ok	not_mentioned	released	unavailable
Haiku 5.5	imcs21	calibration	10175834	symptom_055	10175834	0.0004883	1.8746145830955356	not_mentioned		not_mentioned	correct	ok	not_mentioned	released	unavailable
Haiku 5.5	imcs21	calibration	10175834	symptom_056	10175834	0.0004883	1.8746145830955356	not_mentioned		not_mentioned	correct	ok	not_mentioned	released	unavailable
Haiku 5.5	imcs21	calibration	10175834	symptom_057	10175834	0.0004883	1.8746145830955356	not_mentioned		not_mentioned	correct	ok	not_mentioned	released	unavailable
Haiku 5.5	imcs21	calibration	10175834	symptom_058	10175834	0.0004883	1.8746145830955356	not_mentioned		not_mentioned	correct	ok	not_mentioned	released	unavailable
Haiku 5.5	imcs21	calibration	10175834	symptom_059	10175834	0.0004883	1.8746145830955356	not_mentioned		not_mentioned	correct	ok	not_mentioned	released	unavailable
Haiku 5.5	imcs21	calibration	10175834	symptom_060	10175834	0.0004883	1.8746145830955356	not_mentioned		not_mentioned	correct	ok	not_mentioned	released	unavailable
Haiku 5.5	imcs21	calibration	10175834	symptom_061	10175834	0.0004883	1.8746145830955356	not_mentioned		not_mentioned	correct	ok	not_mentioned	released	unavailable
Haiku 5.5	imcs21	calibration	10175834	symptom_062	10175834	0.0004883	1.8746145830955356	not_mentioned		not_mentioned	correct	ok	not_mentioned	released	unavailable
Haiku 5.5	imcs21	calibration	10175834	symptom_063	10175834	0.0004883	1.8746145830955356	not_mentioned		not_mentioned	correct	ok	not_mentioned	released	unavailable
Haiku 5.5	imcs21	calibration	10175834	symptom_064	10175834	0.0004883	1.8746145830955356	not_mentioned		not_mentioned	correct	ok	not_mentioned	released	unavailable
Haiku 5.5	imcs21	calibration	10175834	symptom_065	10175834	0.0004883	1.8746145830955356	not_mentioned		not_mentioned	correct	ok	not_mentioned	released	unavailable
Haiku 5.5	imcs21	calibration	10175834	symptom_066	10175834	0.0004883	1.8746145830955356	not_mentioned		not_mentioned	correct	ok	not_mentioned	released	unavailable
Haiku 5.5	imcs21	calibration	10175834	symptom_067	10175834	0.0004883	1.8746145830955356	not_mentioned		not_mentioned	correct	ok	not_mentioned	released	unavailable
Haiku 5.5	imcs21	calibration	10175834	symptom_068	10175834	0.0004883	1.8746145830955356	not_mentioned		not_mentioned	correct	ok	not_mentioned	released	unavailable
Haiku 5.5	imcs21	calibration	10175834	symptom_069	10175834	0.0004883	1.8746145830955356	not_mentioned		not_mentioned	correct	ok	not_mentioned	released	unavailable
Haiku 5.5	imcs21	calibration	10175834	symptom_070	10175834	0.0004883	1.8746145830955356	not_mentioned		not_mentioned	correct	ok	not_mentioned	released	unavailable
Haiku 5.5	imcs21	calibration	10175834	symptom_071	10175834	0.0004883	1.8746145830955356	not_mentioned		not_mentioned	correct	ok	not_mentioned	released	unavailable
Haiku 5.5	imcs21	calibration	10175834	symptom_072	10175834	0.0004883	1.8746145830955356	not_mentioned		not_mentioned	correct	ok	not_mentioned	released	unavailable
Haiku 5.5	imcs21	calibration	10175834	symptom_073	10175834	0.0004883	1.8746145830955356	not_mentioned		not_mentioned	correct	ok	not_mentioned	released	unavailable
Haiku 5.5	imcs21	calibration	10175834	symptom_074	10175834	0.0004883	1.8746145830955356	not_mentioned		not_mentioned	correct	ok	not_mentioned	released	unavailable
Haiku 5.5	imcs21	calibration	10175834	symptom_075	10175834	0.0004883	1.8746145830955356	not_mentioned		not_mentioned	correct	ok	not_mentioned	released	unavailable
Haiku 5.5	imcs21	calibration	10175834	symptom_076	10175834	0.0004883	1.8746145830955356	not_mentioned		not_mentioned	correct	ok	not_mentioned	released	unavailable
Haiku 5.5	imcs21	calibration	10175834	symptom_077	10175834	0.0004883	1.8746145830955356	not_mentioned		not_mentioned	correct	ok	not_mentioned	released	unavailable
Haiku 5.5	imcs21	calibration	10175834	symptom_078	10175834	0.0004883	1.8746145830955356	not_mentioned		not_mentioned	correct	ok	not_mentioned	released	unavailable
Haiku 5.5	imcs21	calibration	10175834	symptom_079	10175834	0.0004883	1.8746145830955356	not_mentioned		not_mentioned	correct	ok	not_mentioned	released	unavailable
Haiku 5.5	imcs21	calibration	10175834	symptom_080	10175834	0.0004883	1.8746145830955356	not_mentioned		not_mentioned	correct	ok	not_mentioned	released	unavailable
Haiku 5.5	imcs21	calibration	10175834	symptom_081	10175834	0.0004883	1.8746145830955356	not_mentioned		not_mentioned	correct	ok	not_mentioned	released	unavailable
Haiku 5.5	imcs21	calibration	10175834	symptom_082	10175834	0.0004883	1.8746145830955356	not_mentioned		not_mentioned	correct	ok	not_mentioned	released	unavailable
Haiku 5.5	imcs21	calibration	10175834	symptom_083	10175834	0.0004883	1.8746145830955356	not_mentioned		not_mentioned	correct	ok	not_mentioned	released	unavailable
Haiku 5.5	imcs21	calibration	10175834	symptom_084	10175834	0.0004883	1.8746145830955356	not_mentioned		not_mentioned	correct	ok	not_mentioned	released	unavailable
Haiku 5.5	imcs21	calibration	10175834	symptom_085	10175834	0.0004883	1.8746145830955356	not_mentioned		not_mentioned	correct	ok	not_mentioned	released	unavailable
Haiku 5.5	imcs21	calibration	10175834	symptom_086	10175834	0.0004883	1.8746145830955356	not_mentioned		not_mentioned	correct	ok	not_mentioned	released	unavailable
Haiku 5.5	imcs21	calibration	10175834	symptom_087	10175834	0.0004883	1.8746145830955356	not_mentioned		not_mentioned	correct	ok	not_mentioned	released	unavailable
Haiku 5.5	imcs21	calibration	10175834	symptom_088	10175834	0.0004883	1.8746145830955356	not_mentioned		not_mentioned	correct	ok	not_mentioned	released	unavailable
Haiku 5.5	imcs21	calibration	10175834	symptom_089	10175834	0.0004883	1.8746145830955356	not_mentioned		not_mentioned	correct	ok	not_mentioned	released	unavailable
Haiku 5.5	imcs21	calibration	10175834	symptom_090	10175834	0.0004883	1.8746145830955356	not_mentioned		not_mentioned	correct	ok	not_mentioned	released	unavailable
Haiku 5.5	imcs21	calibration	10175834	symptom_091	10175834	0.0004883	1.8746145830955356	not_mentioned		not_mentioned	correct	ok	not_mentioned	released	unavailable
Haiku 5.5	imcs21	calibration	10175834	symptom_092	10175834	0.0004883	1.8746145830955356	not_mentioned		not_mentioned	correct	ok	not_mentioned	released	unavailable
Haiku 5.5	imcs21	calibration	10175834	symptom_093	10175834	0.0004883	1.8746145830955356	not_mentioned		not_mentioned	correct	ok	not_mentioned	released	unavailable
Haiku 5.5	imcs21	calibration	10175834	symptom_094	10175834	0.0004883	1.8746145830955356	not_mentioned		not_mentioned	correct	ok	not_mentioned	released	unavailable
Haiku 5.5	imcs21	calibration	10175834	symptom_095	10175834	0.0004883	1.8746145830955356	not_mentioned		not_mentioned	correct	ok	not_mentioned	released	unavailable
Haiku 5.5	imcs21	calibration	10175834	symptom_096	10175834	0.0004883	1.8746145830955356	not_mentioned		not_mentioned	correct	ok	not_mentioned	released	unavailable
Haiku 5.5	imcs21	calibration	10175834	symptom_097	10175834	0.0004883	1.8746145830955356	not_mentioned		not_mentioned	correct	ok	not_mentioned	released	unavailable
Haiku 5.5	imcs21	calibration	10175834	symptom_098	10175834	0.0004883	1.8746145830955356	not_mentioned		not_mentioned	correct	ok	not_mentioned	released	unavailable
Haiku 5.5	imcs21	calibration	10175834	symptom_099	10175834	0.0004883	1.8746145830955356	not_mentioned		not_mentioned	correct	ok	not_mentioned	released	unavailable
Haiku 5.5	imcs21	calibration	10175834	symptom_100	10175834	0.0004883	1.8746145830955356	not_mentioned		not_mentioned	correct	ok	not_mentioned	released	unavailable
Haiku 5.5	imcs21	calibration	10175834	symptom_101	10175834	0.0004883	1.8746145830955356	not_mentioned		not_mentioned	correct	ok	not_mentioned	released	unavailable
Haiku 5.5	imcs21	calibration	10175834	symptom_102	10175834	0.0004883	1.8746145830955356	not_mentioned		not_mentioned	correct	ok	not_mentioned	released	unavailable
Haiku 5.5	imcs21	calibration	10175834	symptom_103	10175834	0.0004883	1.8746145830955356	not_mentioned		not_mentioned	correct	ok	not_mentioned	released	unavailable
Haiku 5.5	imcs21	calibration	10175834	symptom_104	10175834	0.0004883	1.8746145830955356	not_mentioned		not_mentioned	correct	ok	not_mentioned	released	unavailable
Haiku 5.5	imcs21	calibration	10175834	symptom_105	10175834	0.0004883	1.8746145830955356	not_mentioned		not_mentioned	correct	ok	not_mentioned	released	unavailable
Haiku 5.5	imcs21	calibration	10175834	symptom_106	10175834	0.0004883	1.8746145830955356	not_mentioned		not_mentioned	correct	ok	not_mentioned	released	unavailable
Haiku 5.5	imcs21	calibration	10175834	symptom_107	10175834	0.0004883	1.8746145830955356	not_mentioned		not_mentioned	correct	ok	not_mentioned	released	unavailable
Haiku 5.5	imcs21	calibration	10175834	symptom_108	10175834	0.0004883	1.8746145830955356	not_mentioned		not_mentioned	correct	ok	not_mentioned	released	unavailable
Haiku 5.5	imcs21	calibration	10175834	symptom_109	10175834	0.0004883	1.8746145830955356	not_mentioned		not_mentioned	correct	ok	not_mentioned	released	unavailable
Haiku 5.5	imcs21	calibration	10175834	symptom_110	10175834	0.0004883	1.8746145830955356	not_mentioned		not_mentioned	correct	ok	not_mentioned	released	unavailable
Haiku 5.5	imcs21	calibration	10175834	symptom_111	10175834	0.0004883	1.8746145830955356	not_mentioned		not_mentioned	correct	ok	not_mentioned	released	unavailable
Haiku 5.5	imcs21	calibration	10175834	symptom_112	10175834	0.0004883	1.8746145830955356	not_mentioned		not_mentioned	correct	ok	not_mentioned	released	unavailable
Haiku 5.5	imcs21	calibration	10175834	symptom_113	10175834	0.0004883	1.8746145830955356	not_mentioned		not_mentioned	correct	ok	not_mentioned	released	unavailable
Haiku 5.5	imcs21	calibration	10175834	symptom_114	10175834	0.0004883	1.8746145830955356	not_mentioned		not_mentioned	correct	ok	not_mentioned	released	unavailable
Haiku 5.5	imcs21	calibration	10175834	symptom_115	10175834	0.0004883	1.8746145830955356	not_mentioned		not_mentioned	correct	ok	not_mentioned	released	unavailable
Haiku 5.5	imcs21	calibration	10175834	symptom_116	10175834	0.0004883	1.8746145830955356	not_mentioned		not_mentioned	correct	ok	not_mentioned	released	unavailable
Haiku 5.5	imcs21	calibration	10175834	symptom_117	10175834	0.0004883	1.8746145830955356	not_mentioned		not_mentioned	correct	ok	not_mentioned	released	unavailable
Haiku 5.5	imcs21	calibration	10175834	symptom_118	10175834	0.0004883	1.8746145830955356	not_mentioned		not_mentioned	correct	ok	not_mentioned	released	unavailable
Haiku 5.5	imcs21	calibration	10175834	symptom_119	10175834	0.0004883	1.8746145830955356	not_mentioned		not_mentioned	correct	ok	not_mentioned	released	unavailable
Haiku 5.5	imcs21	calibration	10175834	symptom_120	10175834	0.0004883	1.8746145830955356	not_mentioned		not_mentioned	correct	ok	not_mentioned	released	unavailable
Haiku 5.5	imcs21	calibration	10175834	symptom_121	10175834	0.0004883	1.8746145830955356	not_mentioned		not_mentioned	correct	ok	not_mentioned	released	unavailable
Haiku 5.5	imcs21	calibration	10175834	symptom_122	10175834	0.0004883	1.8746145830955356	not_mentioned		not_mentioned	correct	ok	not_mentioned	released	unavailable
Haiku 5.5	imcs21	calibration	10175834	symptom_123	10175834	0.0004883	1.8746145830955356	not_mentioned		not_mentioned	correct	ok	not_mentioned	released	unavailable
Haiku 5.5	imcs21	calibration	10175834	symptom_124	10175834	0.0004883	1.8746145830955356	not_mentioned		not_mentioned	correct	ok	not_mentioned	released	unavailable
Haiku 5.5	imcs21	calibration	10175834	symptom_125	10175834	0.0004883	1.8746145830955356	not_mentioned		not_mentioned	correct	ok	not_mentioned	released	unavailable
Haiku 5.5	imcs21	calibration	10175834	symptom_126	10175834	0.0004883	1.8746145830955356	not_mentioned		not_mentioned	correct	ok	not_mentioned	released	unavailable
Haiku 5.5	imcs21	calibration	10175834	symptom_127	10175834	0.0004883	1.8746145830955356	not_mentioned		not_mentioned	correct	ok	not_mentioned	released	unavailable
Haiku 5.5	imcs21	calibration	10175834	symptom_128	10175834	0.0004883	1.8746145830955356	not_mentioned		not_mentioned	correct	ok	not_mentioned	released	unavailable
Haiku 5.5	imcs21	calibration	10175834	symptom_129	10175834	0.0004883	1.8746145830955356	not_mentioned		not_mentioned	correct	ok	not_mentioned	released	unavailable
Haiku 5.5	imcs21	calibration	10175834	symptom_130	10175834	0.0004883	1.8746145830955356	not_mentioned		not_mentioned	correct	ok	not_mentioned	released	unavailable
Haiku 5.5	imcs21	calibration	10175834	symptom_131	10175834	0.0004883	1.8746145830955356	not_mentioned		not_mentioned	correct	ok	not_mentioned	released	unavailable
Haiku 5.5	imcs21	calibration	10175834	symptom_132	10175834	0.0004883	1.8746145830955356	not_mentioned		not_mentioned	correct	ok	not_mentioned	released	unavailable
Haiku 5.5	imcs21	calibration	10175834	symptom_133	10175834	0.0004883	1.8746145830955356	not_mentioned		not_mentioned	correct	ok	not_mentioned	released	unavailable
Haiku 5.5	imcs21	calibration	10175834	symptom_134	10175834	0.0004883	1.8746145830955356	not_mentioned		not_mentioned	correct	ok	not_mentioned	released	unavailable
Haiku 5.5	imcs21	calibration	10175834	symptom_135	10175834	0.0004883	1.8746145830955356	not_mentioned		not_mentioned	correct	ok	not_mentioned	released	unavailable
Haiku 5.5	imcs21	calibration	10175834	symptom_136	10175834	0.0004883	1.8746145830955356	not_mentioned		not_mentioned	correct	ok	not_mentioned	released	unavailable
Haiku 5.5	imcs21	calibration	10175834	symptom_137	10175834	0.0004883	1.8746145830955356	not_mentioned		not_mentioned	correct	ok	not_mentioned	released	unavailable
Haiku 5.5	imcs21	calibration	10175834	symptom_138	10175834	0.0004883	1.8746145830955356	not_mentioned		not_mentioned	correct	ok	not_mentioned	released	unavailable
Haiku 5.5	imcs21	calibration	10175834	symptom_139	10175834	0.0004883	1.8746145830955356	not_mentioned		not_mentioned	correct	ok	not_mentioned	released	unavailable
Haiku 5.5	imcs21	calibration	10175834	symptom_140	10175834	0.0004883	1.8746145830955356	not_mentioned		not_mentioned	correct	ok	not_mentioned	released	unavailable
Haiku 5.5	imcs21	calibration	10175834	symptom_141	10175834	0.0004883	1.8746145830955356	not_mentioned		not_mentioned	correct	ok	not_mentioned	released	unavailable
Haiku 5.5	imcs21	calibration	10175834	symptom_142	10175834	0.0004883	1.8746145830955356	not_mentioned		not_mentioned	correct	ok	not_mentioned	released	unavailable
Haiku 5.5	imcs21	calibration	10175834	symptom_143	10175834	0.0004883	1.8746145830955356	not_mentioned		not_mentioned	correct	ok	not_mentioned	released	unavailable
Haiku 5.5	imcs21	calibration	10175834	symptom_144	10175834	0.0004883	1.8746145830955356	not_mentioned		not_mentioned	correct	ok	not_mentioned	released	unavailable
Haiku 5.5	imcs21	calibration	10175834	symptom_145	10175834	0.0004883	1.8746145830955356	not_mentioned		not_mentioned	correct	ok	not_mentioned	released	unavailable
Haiku 5.5	imcs21	calibration	10175834	symptom_146	10175834	0.0004883	1.8746145830955356	not_mentioned		not_mentioned	correct	ok	not_mentioned	released	unavailable
Haiku 5.5	imcs21	calibration	10175834	symptom_147	10175834	0.0004883	1.8746145830955356	not_mentioned		not_mentioned	correct	ok	not_mentioned	released	unavailable
Haiku 5.5	imcs21	calibration	10175834	symptom_148	10175834	0.0004883	1.8746145830955356	not_mentioned		not_mentioned	correct	ok	not_mentioned	released	unavailable
Haiku 5.5	imcs21	calibration	10175834	symptom_149	10175834	0.0004883	1.8746145830955356	not_mentioned		not_mentioned	correct	ok	not_mentioned	released	unavailable
Haiku 5.5	imcs21	calibration	10175834	symptom_150	10175834	0.0004883	1.8746145830955356	not_mentioned		not_mentioned	correct	ok	not_mentioned	released	unavailable
Haiku 5.5	imcs21	calibration	10175834	symptom_151	10175834	0.0004883	1.8746145830955356	not_mentioned		not_mentioned	correct	ok	not_mentioned	released	unavailable
Haiku 5.5	imcs21	calibration	10175834	symptom_152	10175834	0.0004883	1.8746145830955356	not_mentioned		not_mentioned	correct	ok	not_mentioned	released	unavailable
Haiku 5.5	imcs21	calibration	10175834	symptom_153	10175834	0.0004883	1.8746145830955356	not_mentioned		not_mentioned	correct	ok	not_mentioned	released	unavailable
Haiku 5.5	imcs21	calibration	10175834	symptom_154	10175834	0.0004883	1.8746145830955356	not_mentioned		not_mentioned	correct	ok	not_mentioned	released	unavailable
Haiku 5.5	imcs21	calibration	10175834	symptom_155	10175834	0.0004883	1.8746145830955356	not_mentioned		not_mentioned	correct	ok	not_mentioned	released	unavailable
Haiku 5.5	imcs21	calibration	10175834	symptom_156	10175834	0.0004883	1.8746145830955356	not_mentioned		not_mentioned	correct	ok	not_mentioned	released	unavailable
Haiku 5.5	imcs21	calibration	10175834	symptom_157	10175834	0.0004883	1.8746145830955356	not_mentioned		not_mentioned	correct	ok	not_mentioned	released	unavailable
Haiku 5.5	imcs21	calibration	10175834	symptom_158	10175834	0.0004883	1.8746145830955356	not_mentioned		not_mentioned	correct	ok	not_mentioned	released	unavailable
Haiku 5.5	imcs21	calibration	10175834	symptom_159	10175834	0.0004883	1.8746145830955356	not_mentioned		not_mentioned	correct	ok	not_mentioned	released	unavailable
Haiku 5.5	imcs21	calibration	10175834	symptom_160	10175834	0.0004883	1.8746145830955356	not_mentioned		not_mentioned	correct	ok	not_mentioned	released	unavailable
Haiku 5.5	imcs21	calibration	10175834	symptom_161	10175834	0.0004883	1.8746145830955356	not_mentioned		not_mentioned	correct	ok	not_mentioned	released	unavailable
Haiku 5.5	imcs21	calibration	10175834	symptom_162	10175834	0.0004883	1.8746145830955356	not_mentioned		not_mentioned	correct	ok	not_mentioned	released	unavailable
Haiku 5.5	imcs21	calibration	10175834	symptom_163	10175834	0.0004883	1.8746145830955356	not_mentioned		not_mentioned	correct	ok	not_mentioned	released	unavailable
Haiku 5.5	imcs21	calibration	10175834	symptom_164	10175834	0.0004883	1.8746145830955356	not_mentioned		not_mentioned	correct	ok	not_mentioned	released	unavailable
Haiku 5.5	imcs21	calibration	10175834	symptom_165	10175834	0.0004883	1.8746145830955356	not_mentioned		not_mentioned	correct	ok	not_mentioned	released	unavailable
Haiku 5.5	imcs21	calibration	10175834	symptom_166	10175834	0.0004883	1.8746145830955356	not_mentioned		not_mentioned	correct	ok	not_mentioned	released	unavailable
Haiku 5.5	imcs21	calibration	10175834	symptom_167	10175834	0.0004883	1.8746145830955356	not_mentioned		not_mentioned	correct	ok	not_mentioned	released	unavailable
Haiku 5.5	imcs21	calibration	10175834	symptom_168	10175834	0.0004883	1.8746145830955356	not_mentioned		not_mentioned	correct	ok	not_mentioned	released	unavailable
Haiku 5.5	imcs21	calibration	10175834	symptom_169	10175834	0.0004883	1.8746145830955356	not_mentioned		not_mentioned	correct	ok	not_mentioned	released	unavailable
Haiku 5.5	imcs21	calibration	10175834	symptom_170	10175834	0.0004883	1.8746145830955356	not_mentioned		not_mentioned	correct	ok	not_mentioned	released	unavailable
Haiku 5.5	imcs21	calibration	10175834	symptom_171	10175834	0.0004883	1.8746145830955356	not_mentioned		not_mentioned	correct	ok	not_mentioned	released	unavailable
Haiku 5.5	imcs21	calibration	10175834	symptom_172	10175834	0.0004883	1.8746145830955356	not_mentioned		not_mentioned	correct	ok	not_mentioned	released	unavailable
Haiku 5.5	imcs21	calibration	10175834	symptom_173	10175834	0.0004883	1.8746145830955356	not_mentioned		not_mentioned	correct	ok	not_mentioned	released	unavailable
Haiku 5.5	imcs21	calibration	10175834	symptom_174	10175834	0.0004883	1.8746145830955356	not_mentioned		not_mentioned	correct	ok	not_mentioned	released	unavailable
Haiku 5.5	imcs21	calibration	10175834	symptom_175	10175834	0.0004883	1.8746145830955356	not_mentioned		not_mentioned	correct	ok	not_mentioned	released	unavailable
Haiku 5.5	imcs21	calibration	10175834	symptom_176	10175834	0.0004883	1.8746145830955356	not_mentioned		not_mentioned	correct	ok	not_mentioned	released	unavailable
Haiku 5.5	imcs21	calibration	10175834	symptom_177	10175834	0.0004883	1.8746145830955356	not_mentioned		not_mentioned	correct	ok	not_mentioned	released	unavailable
Haiku 5.5	imcs21	calibration	10175834	symptom_178	10175834	0.0004883	1.8746145830955356	not_mentioned		not_mentioned	correct	ok	not_mentioned	released	unavailable
Haiku 5.5	imcs21	calibration	10175834	symptom_179	10175834	0.0004883	1.8746145830955356	not_mentioned		not_mentioned	correct	ok	not_mentioned	released	unavailable
Haiku 5.5	imcs21	calibration	10175834	symptom_180	10175834	0.0004883	1.8746145830955356	not_mentioned		not_mentioned	correct	ok	not_mentioned	released	unavailable
Haiku 5.5	imcs21	calibration	10175834	symptom_181	10175834	0.0004883	1.8746145830955356	not_mentioned		not_mentioned	correct	ok	not_mentioned	released	unavailable
Haiku 5.5	imcs21	calibration	10175834	symptom_182	10175834	0.0004883	1.8746145830955356	not_mentioned		not_mentioned	correct	ok	not_mentioned	released	unavailable
Haiku 5.5	imcs21	calibration	10175834	symptom_183	10175834	0.0004883	1.8746145830955356	not_mentioned		not_mentioned	correct	ok	not_mentioned	released	unavailable
Haiku 5.5	imcs21	calibration	10175834	symptom_184	10175834	0.0004883	1.8746145830955356	not_mentioned		not_mentioned	correct	ok	not_mentioned	released	unavailable
Haiku 5.5	imcs21	calibration	10175834	symptom_185	10175834	0.0004883	1.8746145830955356	not_mentioned		not_mentioned	correct	ok	not_mentioned	released	unavailable
Haiku 5.5	imcs21	calibration	10175834	symptom_186	10175834	0.0004883	1.8746145830955356	not_mentioned		not_mentioned	correct	ok	not_mentioned	released	unavailable
Haiku 5.5	imcs21	calibration	10175834	symptom_187	10175834	0.0004883	1.8746145830955356	not_mentioned		not_mentioned	correct	ok	not_mentioned	released	unavailable
Haiku 5.5	imcs21	calibration	10175834	symptom_188	10175834	0.0004883	1.8746145830955356	not_mentioned		not_mentioned	correct	ok	not_mentioned	released	unavailable
Haiku 5.5	imcs21	calibration	10175834	symptom_189	10175834	0.0004883	1.8746145830955356	not_mentioned		not_mentioned	correct	ok	not_mentioned	released	unavailable
Haiku 5.5	imcs21	calibration	10175834	symptom_190	10175834	0.0004883	1.8746145830955356	not_mentioned		not_mentioned	correct	ok	not_mentioned	released	unavailable
Haiku 5.5	imcs21	calibration	10175834	symptom_191	10175834	0.0004883	1.8746145830955356	not_mentioned		not_mentioned	correct	ok	not_mentioned	released	unavailable
Haiku 5.5	imcs21	calibration	10175834	symptom_192	10175834	0.0004883	1.8746145830955356	not_mentioned		not_mentioned	correct	ok	not_mentioned	released	unavailable
Haiku 5.5	imcs21	calibration	10175834	symptom_193	10175834	0.0004883	1.8746145830955356	not_mentioned		not_mentioned	correct	ok	not_mentioned	released	unavailable
Haiku 5.5	imcs21	calibration	10175834	symptom_194	10175834	0.0004883	1.8746145830955356	not_mentioned		not_mentioned	correct	ok	not_mentioned	released	unavailable
Haiku 5.5	imcs21	calibration	10175834	symptom_195	10175834	0.0004883	1.8746145830955356	not_mentioned		not_mentioned	correct	ok	not_mentioned	released	unavailable
Haiku 5.5	imcs21	calibration	10175834	symptom_196	10175834	0.0004883	1.8746145830955356	not_mentioned		not_mentioned	correct	ok	not_mentioned	released	unavailable
Haiku 5.5	imcs21	calibration	10175834	symptom_197	10175834	0.0004883	1.8746145830955356	not_mentioned		not_mentioned	correct	ok	not_mentioned	released	unavailable
Haiku 5.5	imcs21	calibration	10175834	symptom_198	10175834	0.0004883	1.8746145830955356	not_mentioned		not_mentioned	correct	ok	not_mentioned	released	unavailable
Haiku 5.5	imcs21	calibration	10175834	symptom_199	10175834	0.0004883	1.8746145830955356	not_mentioned		not_mentioned	correct	ok	not_mentioned	released	unavailable
Haiku 5.5	imcs21	calibration	10175834	symptom_200	10175834	0.0004883	1.8746145830955356	not_mentioned		not_mentioned	correct	ok	not_mentioned	released	unavailable
Haiku 5.5	imcs21	calibration	10175834	symptom_201	10175834	0.0004883	1.8746145830955356	not_mentioned		not_mentioned	correct	ok	not_mentioned	released	unavailable
Haiku 5.5	imcs21	calibration	10175834	symptom_202	10175834	0.0004883	1.8746145830955356	not_mentioned		not_mentioned	correct	ok	not_mentioned	released	unavailable
Haiku 5.5	imcs21	calibration	10175834	symptom_203	10175834	0.0004883	1.8746145830955356	not_mentioned		not_mentioned	correct	ok	not_mentioned	released	unavailable
Haiku 5.5	imcs21	calibration	10175834	symptom_204	10175834	0.0004883	1.8746145830955356	not_mentioned		not_mentioned	correct	ok	not_mentioned	released	unavailable
Haiku 5.5	imcs21	calibration	10175834	symptom_205	10175834	0.0004883	1.8746145830955356	not_mentioned		not_mentioned	correct	ok	not_mentioned	released	unavailable
Haiku 5.5	imcs21	calibration	10175834	symptom_206	10175834	0.0004883	1.8746145830955356	not_mentioned		not_mentioned	correct	ok	not_mentioned	released	unavailable
Haiku 5.5	imcs21	calibration	10175834	symptom_207	10175834	0.0004883	1.8746145830955356	not_mentioned		not_mentioned	correct	ok	not_mentioned	released	unavailable
Haiku 5.5	imcs21	calibration	10175834	symptom_208	10175834	0.0004883	1.8746145830955356	not_mentioned		not_mentioned	correct	ok	not_mentioned	released	unavailable
Haiku 5.5	imcs21	calibration	10175834	symptom_209	10175834	0.0004883	1.8746145830955356	not_mentioned		not_mentioned	correct	ok	not_mentioned	released	unavailable
Haiku 5.5	imcs21	calibration	10175834	symptom_210	10175834	0.0004883	1.8746145830955356	not_mentioned		not_mentioned	correct	ok	not_mentioned	released	unavailable
Haiku 5.5	imcs21	calibration	10175834	symptom_211	10175834	0.0004883	1.8746145830955356	not_mentioned		not_mentioned	correct	ok	not_mentioned	released	unavailable
Haiku 5.5	imcs21	calibration	10175834	symptom_212	10175834	0.0004883	1.8746145830955356	not_mentioned		not_mentioned	correct	ok	not_mentioned	released	unavailable
Haiku 5.5	imcs21	calibration	10175834	symptom_213	10175834	0.0004883	1.8746145830955356	not_mentioned		not_mentioned	correct	ok	not_mentioned	released	unavailable
Haiku 5.5	imcs21	calibration	10175834	symptom_214	10175834	0.0004883	1.8746145830955356	not_mentioned		not_mentioned	correct	ok	not_mentioned	released	unavailable
Haiku 5.5	imcs21	calibration	10175834	symptom_215	10175834	0.0004883	1.8746145830955356	not_mentioned		not_mentioned	correct	ok	not_mentioned	released	unavailable
Haiku 5.5	imcs21	calibration	10175834	symptom_216	10175834	0.0004883	1.8746145830955356	not_mentioned		not_mentioned	correct	ok	not_mentioned	released	unavailable
Haiku 5.5	imcs21	calibration	10175834	symptom_217	10175834	0.0004883	1.8746145830955356	not_mentioned		not_mentioned	correct	ok	not_mentioned	released	unavailable
Haiku 5.5	imcs21	calibration	10175834	symptom_218	10175834	0.0004883	1.8746145830955356	not_mentioned		not_mentioned	correct	ok	not_mentioned	released	unavailable
Haiku 5.5	imcs21	calibration	10175834	symptom_219	10175834	0.0004883	1.8746145830955356	not_mentioned		not_mentioned	correct	ok	not_mentioned	released	unavailable
Haiku 5.5	imcs21	calibration	10175834	symptom_220	10175834	0.0004883	1.8746145830955356	not_mentioned		not_mentioned	correct	ok	not_mentioned	released	unavailable
Haiku 5.5	imcs21	calibration	10175834	symptom_221	10175834	0.0004883	1.8746145830955356	not_mentioned		not_mentioned	correct	ok	not_mentioned	released	unavailable
Haiku 5.5	imcs21	calibration	10175834	symptom_222	10175834	0.0004883	1.8746145830955356	not_mentioned		not_mentioned	correct	ok	not_mentioned	released	unavailable
Haiku 5.5	imcs21	calibration	10175834	symptom_223	10175834	0.0004883	1.8746145830955356	not_mentioned		not_mentioned	correct	ok	not_mentioned	released	unavailable
Haiku 5.5	imcs21	calibration	10175834	symptom_224	10175834	0.0004883	1.8746145830955356	not_mentioned		not_mentioned	correct	ok	not_mentioned	released	unavailable
Haiku 5.5	imcs21	calibration	10175834	symptom_225	10175834	0.0004883	1.8746145830955356	not_mentioned		not_mentioned	correct	ok	not_mentioned	released	unavailable
Haiku 5.5	imcs21	calibration	10175834	symptom_226	10175834	0.0004883	1.8746145830955356	not_mentioned		not_mentioned	correct	ok	not_mentioned	released	unavailable
Haiku 5.5	imcs21	calibration	10175834	symptom_227	10175834	0.0004883	1.8746145830955356	not_mentioned		not_mentioned	correct	ok	not_mentioned	released	unavailable
Haiku 5.5	imcs21	calibration	10175834	symptom_228	10175834	0.0004883	1.8746145830955356	not_mentioned		not_mentioned	correct	ok	not_mentioned	released	unavailable
Haiku 5.5	imcs21	calibration	10175834	symptom_229	10175834	0.0004883	1.8746145830955356	not_mentioned		not_mentioned	correct	ok	not_mentioned	released	unavailable
Haiku 5.5	imcs21	calibration	10175834	symptom_230	10175834	0.0004883	1.8746145830955356	not_mentioned		not_mentioned	correct	ok	not_mentioned	released	unavailable
Haiku 5.5	imcs21	calibration	10175834	symptom_231	10175834	0.0004883	1.8746145830955356	not_mentioned		not_mentioned	correct	ok	not_mentioned	released	unavailable
Haiku 5.5	imcs21	calibration	10175834	symptom_232	10175834	0.0004883	1.8746145830955356	not_mentioned		not_mentioned	correct	ok	not_mentioned	released	unavailable
Haiku 5.5	imcs21	calibration	10175834	symptom_233	10175834	0.0004883	1.8746145830955356	not_mentioned		not_mentioned	correct	ok	not_mentioned	released	unavailable
Haiku 5.5	imcs21	calibration	10175834	symptom_234	10175834	0.0004883	1.8746145830955356	not_mentioned		not_mentioned	correct	ok	not_mentioned	released	unavailable
Haiku 5.5	imcs21	calibration	10175834	symptom_235	10175834	0.0004883	1.8746145830955356	not_mentioned		not_mentioned	correct	ok	not_mentioned	released	unavailable
Haiku 5.5	imcs21	calibration	10175834	symptom_236	10175834	0.0004883	1.8746145830955356	not_mentioned		not_mentioned	correct	ok	not_mentioned	released	unavailable
Haiku 5.5	imcs21	calibration	10175834	symptom_237	10175834	0.0004883	1.8746145830955356	not_mentioned		not_mentioned	correct	ok	not_mentioned	released	unavailable
Haiku 5.5	imcs21	calibration	10175834	symptom_238	10175834	0.0004883	1.8746145830955356	not_mentioned		not_mentioned	correct	ok	not_mentioned	released	unavailable
Haiku 5.5	imcs21	calibration	10175834	symptom_239	10175834	0.0004883	1.8746145830955356	not_mentioned		not_mentioned	correct	ok	not_mentioned	released	unavailable
Haiku 5.5	imcs21	calibration	10175834	symptom_240	10175834	0.0004883	1.8746145830955356	not_mentioned		not_mentioned	correct	ok	not_mentioned	released	unavailable
Haiku 5.5	imcs21	calibration	10175834	symptom_241	10175834	0.0004883	1.8746145830955356	not_mentioned		not_mentioned	correct	ok	not_mentioned	released	unavailable
Haiku 5.5	imcs21	calibration	10175834	symptom_242	10175834	0.0004883	1.8746145830955356	not_mentioned		not_mentioned	correct	ok	not_mentioned	released	unavailable
Haiku 5.5	imcs21	calibration	10175834	symptom_243	10175834	0.0004883	1.8746145830955356	not_mentioned		not_mentioned	correct	ok	not_mentioned	released	unavailable
Haiku 5.5	imcs21	calibration	10175834	symptom_244	10175834	0.0004883	1.8746145830955356	not_mentioned		not_mentioned	correct	ok	not_mentioned	released	unavailable
Haiku 5.5	imcs21	calibration	10175834	symptom_245	10175834	0.0004883	1.8746145830955356	not_mentioned		not_mentioned	correct	ok	not_mentioned	released	unavailable
Haiku 5.5	imcs21	calibration	10175834	symptom_246	10175834	0.0004883	1.8746145830955356	not_mentioned		not_mentioned	correct	ok	not_mentioned	released	unavailable
Haiku 5.5	imcs21	calibration	10175834	symptom_247	10175834	0.0004883	1.8746145830955356	not_mentioned		not_mentioned	correct	ok	not_mentioned	released	unavailable
Haiku 5.5	imcs21	calibration	10175834	symptom_248	10175834	0.0004883	1.8746145830955356	not_mentioned		not_mentioned	correct	ok	not_mentioned	released	unavailable
Haiku 5.5	imcs21	calibration	10175834	symptom_249	10175834	0.0004883	1.8746145830955356	not_mentioned		not_mentioned	correct	ok	not_mentioned	released	unavailable
Haiku 5.5	imcs21	calibration	10175834	symptom_250	10175834	0.0004883	1.8746145830955356	not_mentioned		not_mentioned	correct	ok	not_mentioned	released	unavailable
Haiku 5.5	imcs21	calibration	10175834	symptom_251	10175834	0.0004883	1.8746145830955356	not_mentioned		not_mentioned	correct	ok	not_mentioned	released	unavailable
Haiku 5.5	imcs21	calibration	10175834	symptom_252	10175834	0.0004883	1.8746145830955356	not_mentioned		not_mentioned	correct	ok	not_mentioned	released	unavailable
Haiku 5.5	imcs21	calibration	10175834	symptom_253	10175834	0.0004883	1.8746145830955356	not_mentioned		not_mentioned	correct	ok	not_mentioned	released	unavailable
Haiku 5.5	imcs21	calibration	10175834	symptom_254	10175834	0.0004883	1.8746145830955356	not_mentioned		not_mentioned	correct	ok	not_mentioned	released	unavailable
Haiku 5.5	imcs21	calibration	10175834	symptom_255	10175834	0.0004883	1.8746145830955356	not_mentioned		not_mentioned	correct	ok	not_mentioned	released	unavailable
Haiku 5.5	imcs21	calibration	10175834	symptom_256	10175834	0.0004883	1.8746145830955356	not_mentioned		not_mentioned	correct	ok	not_mentioned	released	unavailable
Haiku 5.5	imcs21	calibration	10175834	symptom_257	10175834	0.0004883	1.8746145830955356	not_mentioned		not_mentioned	correct	ok	not_mentioned	released	unavailable
Haiku 5.5	imcs21	calibration	10175834	symptom_258	10175834	0.0004883	1.8746145830955356	not_mentioned		not_mentioned	correct	ok	not_mentioned	released	unavailable
Haiku 5.5	imcs21	calibration	10175834	symptom_259	10175834	0.0004883	1.8746145830955356	not_mentioned		not_mentioned	correct	ok	not_mentioned	released	unavailable
Haiku 5.5	imcs21	calibration	10175834	symptom_260	10175834	0.0004883	1.8746145830955356	not_mentioned		not_mentioned	correct	ok	not_mentioned	released	unavailable
Haiku 5.5	imcs21	calibration	10175834	symptom_261	10175834	0.0004883	1.8746145830955356	not_mentioned		not_mentioned	correct	ok	not_mentioned	released	unavailable
Haiku 5.5	imcs21	calibration	10175834	symptom_262	10175834	0.0004883	1.8746145830955356	not_mentioned		not_mentioned	correct	ok	not_mentioned	released	unavailable
Haiku 5.5	imcs21	calibration	10175834	symptom_263	10175834	0.0004883	1.8746145830955356	not_mentioned		not_mentioned	correct	ok	not_mentioned	released	unavailable
Haiku 5.5	imcs21	calibration	10175834	symptom_264	10175834	0.0004883	1.8746145830955356	not_mentioned		not_mentioned	correct	ok	not_mentioned	released	unavailable
Haiku 5.5	imcs21	calibration	10175834	symptom_265	10175834	0.0004883	1.8746145830955356	not_mentioned		not_mentioned	correct	ok	not_mentioned	released	unavailable
Haiku 5.5	imcs21	calibration	10175834	symptom_266	10175834	0.0004883	1.8746145830955356	not_mentioned		not_mentioned	correct	ok	not_mentioned	released	unavailable
Haiku 5.5	imcs21	calibration	10175834	symptom_267	10175834	0.0004883	1.8746145830955356	not_mentioned		not_mentioned	correct	ok	not_mentioned	released	unavailable
Haiku 5.5	imcs21	calibration	10175834	symptom_268	10175834	0.0004883	1.8746145830955356	not_mentioned		not_mentioned	correct	ok	not_mentioned	released	unavailable
Haiku 5.5	imcs21	calibration	10175834	symptom_269	10175834	0.0004883	1.8746145830955356	not_mentioned		not_mentioned	correct	ok	not_mentioned	released	unavailable
Haiku 5.5	imcs21	calibration	10175834	symptom_270	10175834	0.0004883	1.8746145830955356	not_mentioned		not_mentioned	correct	ok	not_mentioned	released	unavailable
Haiku 5.5	imcs21	calibration	10175834	symptom_271	10175834	0.0004883	1.8746145830955356	not_mentioned		not_mentioned	correct	ok	not_mentioned	released	unavailable
Haiku 5.5	imcs21	calibration	10175834	symptom_272	10175834	0.0004883	1.8746145830955356	not_mentioned		not_mentioned	correct	ok	not_mentioned	released	unavailable
Haiku 5.5	imcs21	calibration	10175834	symptom_273	10175834	0.0004883	1.8746145830955356	not_mentioned		not_mentioned	correct	ok	not_mentioned	released	unavailable
Haiku 5.5	imcs21	calibration	10175834	symptom_274	10175834	0.0004883	1.8746145830955356	not_mentioned		not_mentioned	correct	ok	not_mentioned	released	unavailable
Haiku 5.5	imcs21	calibration	10175834	symptom_275	10175834	0.0004883	1.8746145830955356	not_mentioned		not_mentioned	correct	ok	not_mentioned	released	unavailable
Haiku 5.5	imcs21	calibration	10175834	symptom_276	10175834	0.0004883	1.8746145830955356	not_mentioned		not_mentioned	correct	ok	not_mentioned	released	unavailable
Haiku 5.5	imcs21	calibration	10175834	symptom_277	10175834	0.0004883	1.8746145830955356	not_mentioned		not_mentioned	correct	ok	not_mentioned	released	unavailable
Haiku 5.5	imcs21	calibration	10175834	symptom_278	10175834	0.0004883	1.8746145830955356	not_mentioned		not_mentioned	correct	ok	not_mentioned	released	unavailable
Haiku 5.5	imcs21	calibration	10175834	symptom_279	10175834	0.0004883	1.8746145830955356	not_mentioned		not_mentioned	correct	ok	not_mentioned	released	unavailable
Haiku 5.5	imcs21	calibration	10175834	symptom_280	10175834	0.0004883	1.8746145830955356	not_mentioned		not_mentioned	correct	ok	not_mentioned	released	unavailable
Haiku 5.5	imcs21	calibration	10175834	symptom_281	10175834	0.0004883	1.8746145830955356	not_mentioned		not_mentioned	correct	ok	not_mentioned	released	unavailable
Haiku 5.5	imcs21	calibration	10175834	symptom_282	10175834	0.0004883	1.8746145830955356	not_mentioned		not_mentioned	correct	ok	not_mentioned	released	unavailable
Haiku 5.5	imcs21	calibration	10175834	symptom_283	10175834	0.0004883	1.8746145830955356	not_mentioned		not_mentioned	correct	ok	not_mentioned	released	unavailable
Haiku 5.5	imcs21	calibration	10175834	symptom_284	10175834	0.0004883	1.8746145830955356	not_mentioned		not_mentioned	correct	ok	not_mentioned	released	unavailable
Haiku 5.5	imcs21	calibration	10175834	symptom_285	10175834	0.0004883	1.8746145830955356	not_mentioned		not_mentioned	correct	ok	not_mentioned	released	unavailable
Haiku 5.5	imcs21	calibration	10175834	symptom_286	10175834	0.0004883	1.8746145830955356	not_mentioned		not_mentioned	correct	ok	not_mentioned	released	unavailable
Haiku 5.5	imcs21	calibration	10175834	symptom_287	10175834	0.0004883	1.8746145830955356	not_mentioned		not_mentioned	correct	ok	not_mentioned	released	unavailable
Haiku 5.5	imcs21	calibration	10175834	symptom_288	10175834	0.0004883	1.8746145830955356	not_mentioned		not_mentioned	correct	ok	not_mentioned	released	unavailable
Haiku 5.5	imcs21	calibration	10175834	symptom_289	10175834	0.0004883	1.8746145830955356	not_mentioned		not_mentioned	correct	ok	not_mentioned	released	unavailable
Haiku 5.5	imcs21	calibration	10175834	symptom_290	10175834	0.0004883	1.8746145830955356	not_mentioned		not_mentioned	correct	ok	not_mentioned	released	unavailable
Haiku 5.5	imcs21	calibration	10175834	symptom_291	10175834	0.0004883	1.8746145830955356	not_mentioned		not_mentioned	correct	ok	not_mentioned	released	unavailable
Haiku 5.5	imcs21	calibration	10175834	symptom_292	10175834	0.0004883	1.8746145830955356	not_mentioned		not_mentioned	correct	ok	not_mentioned	released	unavailable
Haiku 5.5	imcs21	calibration	10175834	symptom_293	10175834	0.0004883	1.8746145830955356	not_mentioned		not_mentioned	correct	ok	not_mentioned	released	unavailable
Haiku 5.5	imcs21	calibration	10175834	symptom_294	10175834	0.0004883	1.8746145830955356	not_mentioned		not_mentioned	correct	ok	not_mentioned	released	unavailable
Haiku 5.5	imcs21	calibration	10175834	symptom_295	10175834	0.0004883	1.8746145830955356	not_mentioned		not_mentioned	correct	ok	not_mentioned	released	unavailable
Haiku 5.5	imcs21	calibration	10175834	symptom_296	10175834	0.0004883	1.8746145830955356	not_mentioned		not_mentioned	correct	ok	not_mentioned	released	unavailable
Haiku 5.5	imcs21	calibration	10175834	symptom_297	10175834	0.0004883	1.8746145830955356	not_mentioned		not_mentioned	correct	ok	not_mentioned	released	unavailable
Haiku 5.5	imcs21	calibration	10175834	symptom_298	10175834	0.0004883	1.8746145830955356	not_mentioned		not_mentioned	correct	ok	not_mentioned	released	unavailable
Haiku 5.5	imcs21	calibration	10175834	symptom_299	10175834	0.0004883	1.8746145830955356	not_mentioned		not_mentioned	correct	ok	not_mentioned	released	unavailable
Haiku 5.5	imcs21	calibration	10175834	symptom_300	10175834	0.0004883	1.8746145830955356	not_mentioned		not_mentioned	correct	ok	not_mentioned	released	unavailable
Haiku 5.5	imcs21	calibration	10175834	symptom_301	10175834	0.0004883	1.8746145830955356	not_mentioned		not_mentioned	correct	ok	not_mentioned	released	unavailable
Haiku 5.5	imcs21	calibration	10175834	symptom_302	10175834	0.0004883	1.8746145830955356	not_mentioned		not_mentioned	correct	ok	not_mentioned	released	unavailable
Haiku 5.5	imcs21	calibration	10175834	symptom_303	10175834	0.0004883	1.8746145830955356	not_mentioned		not_mentioned	correct	ok	not_mentioned	released	unavailable
Haiku 5.5	imcs21	calibration	10175834	symptom_304	10175834	0.0004883	1.8746145830955356	not_mentioned		not_mentioned	correct	ok	not_mentioned	released	unavailable
Haiku 5.5	imcs21	calibration	10175834	symptom_305	10175834	0.0004883	1.8746145830955356	not_mentioned		not_mentioned	correct	ok	not_mentioned	released	unavailable
Haiku 5.5	imcs21	calibration	10175834	symptom_306	10175834	0.0004883	1.8746145830955356	not_mentioned		not_mentioned	correct	ok	not_mentioned	released	unavailable
Haiku 5.5	imcs21	calibration	10175834	symptom_307	10175834	0.0004883	1.8746145830955356	not_mentioned		not_mentioned	correct	ok	not_mentioned	released	unavailable
Haiku 5.5	imcs21	calibration	10175834	symptom_308	10175834	0.0004883	1.8746145830955356	not_mentioned		not_mentioned	correct	ok	not_mentioned	released	unavailable
Haiku 5.5	imcs21	calibration	10175834	symptom_309	10175834	0.0004883	1.8746145830955356	not_mentioned		not_mentioned	correct	ok	not_mentioned	released	unavailable
Haiku 5.5	imcs21	calibration	10175834	symptom_310	10175834	0.0004883	1.8746145830955356	not_mentioned		not_mentioned	correct	ok	not_mentioned	released	unavailable
Haiku 5.5	imcs21	calibration	10175834	symptom_311	10175834	0.0004883	1.8746145830955356	not_mentioned		not_mentioned	correct	ok	not_mentioned	released	unavailable
Haiku 5.5	imcs21	calibration	10175834	symptom_312	10175834	0.0004883	1.8746145830955356	not_mentioned		not_mentioned	correct	ok	not_mentioned	released	unavailable
Haiku 5.5	imcs21	calibration	10175834	symptom_313	10175834	0.0004883	1.8746145830955356	not_mentioned		not_mentioned	correct	ok	not_mentioned	released	unavailable
Haiku 5.5	imcs21	calibration	10175834	symptom_314	10175834	0.0004883	1.8746145830955356	not_mentioned		not_mentioned	correct	ok	not_mentioned	released	unavailable
Haiku 5.5	imcs21	calibration	10175834	symptom_315	10175834	0.0004883	1.8746145830955356	not_mentioned		not_mentioned	correct	ok	not_mentioned	released	unavailable
Haiku 5.5	imcs21	calibration	10175834	symptom_316	10175834	0.0004883	1.8746145830955356	not_mentioned		not_mentioned	correct	ok	not_mentioned	released	unavailable
Haiku 5.5	imcs21	calibration	10175834	symptom_317	10175834	0.0004883	1.8746145830955356	not_mentioned		not_mentioned	correct	ok	not_mentioned	released	unavailable
Haiku 5.5	imcs21	calibration	10175834	symptom_318	10175834	0.0004883	1.8746145830955356	not_mentioned		not_mentioned	correct	ok	not_mentioned	released	unavailable
Haiku 5.5	imcs21	calibration	10175834	symptom_319	10175834	0.0004883	1.8746145830955356	not_mentioned		not_mentioned	correct	ok	not_mentioned	released	unavailable
Haiku 5.5	imcs21	calibration	10175834	symptom_320	10175834	0.0004883	1.8746145830955356	not_mentioned		not_mentioned	correct	ok	not_mentioned	released	unavailable
Haiku 5.5	imcs21	calibration	10175834	symptom_321	10175834	0.0004883	1.8746145830955356	not_mentioned		not_mentioned	correct	ok	not_mentioned	released	unavailable
Haiku 5.5	imcs21	calibration	10175834	symptom_322	10175834	0.0004883	1.8746145830955356	not_mentioned		not_mentioned	correct	ok	not_mentioned	released	unavailable
Haiku 5.5	imcs21	calibration	10175834	symptom_323	10175834	0.0004883	1.8746145830955356	not_mentioned		not_mentioned	correct	ok	not_mentioned	released	unavailable
Haiku 5.5	imcs21	calibration	10175834	symptom_324	10175834	0.0004883	1.8746145830955356	not_mentioned		not_mentioned	correct	ok	not_mentioned	released	unavailable
Haiku 5.5	imcs21	calibration	10175834	symptom_325	10175834	0.0004883	1.8746145830955356	not_mentioned		not_mentioned	correct	ok	not_mentioned	released	unavailable
Haiku 5.5	imcs21	calibration	10175834	symptom_326	10175834	0.0004883	1.8746145830955356	not_mentioned		not_mentioned	correct	ok	not_mentioned	released	unavailable
Haiku 5.5	imcs21	calibration	10175834	symptom_327	10175834	0.0004883	1.8746145830955356	not_mentioned		not_mentioned	correct	ok	not_mentioned	released	unavailable
Haiku 5.5	imcs21	calibration	10175834	symptom_328	10175834	0.0004883	1.8746145830955356	not_mentioned		not_mentioned	correct	ok	not_mentioned	released	unavailable
Haiku 5.5	imcs21	calibration	10175834	symptom_329	10175834	0.0004883	1.8746145830955356	not_mentioned		not_mentioned	correct	ok	not_mentioned	released	unavailable
Haiku 5.5	imcs21	calibration	10175834	symptom_330	10175834	0.0004883	1.8746145830955356	not_mentioned		not_mentioned	correct	ok	not_mentioned	released	unavailable
Haiku 5.5	imcs21	calibration	10176219	symptom_000	10176219	0.0005937000000000001	3.6711507921572775	not_mentioned		not_mentioned	correct	ok	not_mentioned	released	unavailable
Haiku 5.5	imcs21	calibration	10176219	symptom_001	10176219	0.0005937000000000001	3.6711507921572775	negative	0.85	not_mentioned	incorrect	ok	not_mentioned	released	reported_percentage
Haiku 5.5	imcs21	calibration	10176219	symptom_002	10176219	0.0005937000000000001	3.6711507921572775	not_mentioned		uncertain	incorrect	ok	uncertain	released	unavailable
Haiku 5.5	imcs21	calibration	10176219	symptom_003	10176219	0.0005937000000000001	3.6711507921572775	not_mentioned		not_mentioned	correct	ok	not_mentioned	released	unavailable
Haiku 5.5	imcs21	calibration	10176219	symptom_004	10176219	0.0005937000000000001	3.6711507921572775	not_mentioned		not_mentioned	correct	ok	not_mentioned	released	unavailable
Haiku 5.5	imcs21	calibration	10176219	symptom_005	10176219	0.0005937000000000001	3.6711507921572775	not_mentioned		not_mentioned	correct	ok	not_mentioned	released	unavailable
Haiku 5.5	imcs21	calibration	10176219	symptom_006	10176219	0.0005937000000000001	3.6711507921572775	positive	0.8	positive	correct	ok	positive	released	reported_percentage
Haiku 5.5	imcs21	calibration	10176219	symptom_007	10176219	0.0005937000000000001	3.6711507921572775	not_mentioned		not_mentioned	correct	ok	not_mentioned	released	unavailable
Haiku 5.5	imcs21	calibration	10176219	symptom_008	10176219	0.0005937000000000001	3.6711507921572775	not_mentioned		not_mentioned	correct	ok	not_mentioned	released	unavailable
Haiku 5.5	imcs21	calibration	10176219	symptom_009	10176219	0.0005937000000000001	3.6711507921572775	not_mentioned		not_mentioned	correct	ok	not_mentioned	released	unavailable
Haiku 5.5	imcs21	calibration	10176219	symptom_010	10176219	0.0005937000000000001	3.6711507921572775	not_mentioned		not_mentioned	correct	ok	not_mentioned	released	unavailable
Haiku 5.5	imcs21	calibration	10176219	symptom_011	10176219	0.0005937000000000001	3.6711507921572775	uncertain	0.4	uncertain	correct	ok	uncertain	released	reported_percentage
Haiku 5.5	imcs21	calibration	10176219	symptom_012	10176219	0.0005937000000000001	3.6711507921572775	positive	0.75	not_mentioned	incorrect	ok	not_mentioned	released	reported_percentage
Haiku 5.5	imcs21	calibration	10176219	symptom_013	10176219	0.0005937000000000001	3.6711507921572775	not_mentioned		not_mentioned	correct	ok	not_mentioned	released	unavailable
Haiku 5.5	imcs21	calibration	10176219	symptom_014	10176219	0.0005937000000000001	3.6711507921572775	not_mentioned		not_mentioned	correct	ok	not_mentioned	released	unavailable
Haiku 5.5	imcs21	calibration	10176219	symptom_015	10176219	0.0005937000000000001	3.6711507921572775	not_mentioned		not_mentioned	correct	ok	not_mentioned	released	unavailable
Haiku 5.5	imcs21	calibration	10176219	symptom_016	10176219	0.0005937000000000001	3.6711507921572775	not_mentioned		not_mentioned	correct	ok	not_mentioned	released	unavailable
Haiku 5.5	imcs21	calibration	10176219	symptom_017	10176219	0.0005937000000000001	3.6711507921572775	not_mentioned		not_mentioned	correct	ok	not_mentioned	released	unavailable
Haiku 5.5	imcs21	calibration	10176219	symptom_018	10176219	0.0005937000000000001	3.6711507921572775	not_mentioned		not_mentioned	correct	ok	not_mentioned	released	unavailable
Haiku 5.5	imcs21	calibration	10176219	symptom_019	10176219	0.0005937000000000001	3.6711507921572775	not_mentioned		not_mentioned	correct	ok	not_mentioned	released	unavailable
Haiku 5.5	imcs21	calibration	10176219	symptom_020	10176219	0.0005937000000000001	3.6711507921572775	not_mentioned		not_mentioned	correct	ok	not_mentioned	released	unavailable
Haiku 5.5	imcs21	calibration	10176219	symptom_021	10176219	0.0005937000000000001	3.6711507921572775	not_mentioned		not_mentioned	correct	ok	not_mentioned	released	unavailable
Haiku 5.5	imcs21	calibration	10176219	symptom_022	10176219	0.0005937000000000001	3.6711507921572775	not_mentioned		not_mentioned	correct	ok	not_mentioned	released	unavailable
Haiku 5.5	imcs21	calibration	10176219	symptom_023	10176219	0.0005937000000000001	3.6711507921572775	not_mentioned		not_mentioned	correct	ok	not_mentioned	released	unavailable
Haiku 5.5	imcs21	calibration	10176219	symptom_024	10176219	0.0005937000000000001	3.6711507921572775	not_mentioned		not_mentioned	correct	ok	not_mentioned	released	unavailable
Haiku 5.5	imcs21	calibration	10176219	symptom_025	10176219	0.0005937000000000001	3.6711507921572775	not_mentioned		not_mentioned	correct	ok	not_mentioned	released	unavailable
Haiku 5.5	imcs21	calibration	10176219	symptom_026	10176219	0.0005937000000000001	3.6711507921572775	not_mentioned		not_mentioned	correct	ok	not_mentioned	released	unavailable
Haiku 5.5	imcs21	calibration	10176219	symptom_027	10176219	0.0005937000000000001	3.6711507921572775	not_mentioned		not_mentioned	correct	ok	not_mentioned	released	unavailable
Haiku 5.5	imcs21	calibration	10176219	symptom_028	10176219	0.0005937000000000001	3.6711507921572775	not_mentioned		not_mentioned	correct	ok	not_mentioned	released	unavailable
Haiku 5.5	imcs21	calibration	10176219	symptom_029	10176219	0.0005937000000000001	3.6711507921572775	not_mentioned		not_mentioned	correct	ok	not_mentioned	released	unavailable
Haiku 5.5	imcs21	calibration	10176219	symptom_030	10176219	0.0005937000000000001	3.6711507921572775	not_mentioned		not_mentioned	correct	ok	not_mentioned	released	unavailable
Haiku 5.5	imcs21	calibration	10176219	symptom_031	10176219	0.0005937000000000001	3.6711507921572775	not_mentioned		not_mentioned	correct	ok	not_mentioned	released	unavailable
Haiku 5.5	imcs21	calibration	10176219	symptom_032	10176219	0.0005937000000000001	3.6711507921572775	not_mentioned		not_mentioned	correct	ok	not_mentioned	released	unavailable
Haiku 5.5	imcs21	calibration	10176219	symptom_033	10176219	0.0005937000000000001	3.6711507921572775	not_mentioned		not_mentioned	correct	ok	not_mentioned	released	unavailable
Haiku 5.5	imcs21	calibration	10176219	symptom_034	10176219	0.0005937000000000001	3.6711507921572775	not_mentioned		not_mentioned	correct	ok	not_mentioned	released	unavailable
Haiku 5.5	imcs21	calibration	10176219	symptom_035	10176219	0.0005937000000000001	3.6711507921572775	not_mentioned		not_mentioned	correct	ok	not_mentioned	released	unavailable
Haiku 5.5	imcs21	calibration	10176219	symptom_036	10176219	0.0005937000000000001	3.6711507921572775	not_mentioned		not_mentioned	correct	ok	not_mentioned	released	unavailable
Haiku 5.5	imcs21	calibration	10176219	symptom_037	10176219	0.0005937000000000001	3.6711507921572775	not_mentioned		not_mentioned	correct	ok	not_mentioned	released	unavailable
Haiku 5.5	imcs21	calibration	10176219	symptom_038	10176219	0.0005937000000000001	3.6711507921572775	not_mentioned		not_mentioned	correct	ok	not_mentioned	released	unavailable
Haiku 5.5	imcs21	calibration	10176219	symptom_039	10176219	0.0005937000000000001	3.6711507921572775	not_mentioned		not_mentioned	correct	ok	not_mentioned	released	unavailable
Haiku 5.5	imcs21	calibration	10176219	symptom_040	10176219	0.0005937000000000001	3.6711507921572775	not_mentioned		not_mentioned	correct	ok	not_mentioned	released	unavailable
Haiku 5.5	imcs21	calibration	10176219	symptom_041	10176219	0.0005937000000000001	3.6711507921572775	not_mentioned		not_mentioned	correct	ok	not_mentioned	released	unavailable
Haiku 5.5	imcs21	calibration	10176219	symptom_042	10176219	0.0005937000000000001	3.6711507921572775	not_mentioned		positive	incorrect	ok	positive	released	unavailable
Haiku 5.5	imcs21	calibration	10176219	symptom_043	10176219	0.0005937000000000001	3.6711507921572775	not_mentioned		not_mentioned	correct	ok	not_mentioned	released	unavailable
Haiku 5.5	imcs21	calibration	10176219	symptom_044	10176219	0.0005937000000000001	3.6711507921572775	positive	0.7	not_mentioned	incorrect	ok	not_mentioned	released	reported_percentage
Haiku 5.5	imcs21	calibration	10176219	symptom_045	10176219	0.0005937000000000001	3.6711507921572775	not_mentioned		not_mentioned	correct	ok	not_mentioned	released	unavailable
Haiku 5.5	imcs21	calibration	10176219	symptom_046	10176219	0.0005937000000000001	3.6711507921572775	not_mentioned		not_mentioned	correct	ok	not_mentioned	released	unavailable
Haiku 5.5	imcs21	calibration	10176219	symptom_047	10176219	0.0005937000000000001	3.6711507921572775	not_mentioned		not_mentioned	correct	ok	not_mentioned	released	unavailable
Haiku 5.5	imcs21	calibration	10176219	symptom_048	10176219	0.0005937000000000001	3.6711507921572775	not_mentioned		not_mentioned	correct	ok	not_mentioned	released	unavailable
Haiku 5.5	imcs21	calibration	10176219	symptom_049	10176219	0.0005937000000000001	3.6711507921572775	not_mentioned		not_mentioned	correct	ok	not_mentioned	released	unavailable
Haiku 5.5	imcs21	calibration	10176219	symptom_050	10176219	0.0005937000000000001	3.6711507921572775	not_mentioned		not_mentioned	correct	ok	not_mentioned	released	unavailable
Haiku 5.5	imcs21	calibration	10176219	symptom_051	10176219	0.0005937000000000001	3.6711507921572775	not_mentioned		not_mentioned	correct	ok	not_mentioned	released	unavailable
Haiku 5.5	imcs21	calibration	10176219	symptom_052	10176219	0.0005937000000000001	3.6711507921572775	not_mentioned		not_mentioned	correct	ok	not_mentioned	released	unavailable
Haiku 5.5	imcs21	calibration	10176219	symptom_053	10176219	0.0005937000000000001	3.6711507921572775	not_mentioned		not_mentioned	correct	ok	not_mentioned	released	unavailable
Haiku 5.5	imcs21	calibration	10176219	symptom_054	10176219	0.0005937000000000001	3.6711507921572775	not_mentioned		not_mentioned	correct	ok	not_mentioned	released	unavailable
Haiku 5.5	imcs21	calibration	10176219	symptom_055	10176219	0.0005937000000000001	3.6711507921572775	not_mentioned		not_mentioned	correct	ok	not_mentioned	released	unavailable
Haiku 5.5	imcs21	calibration	10176219	symptom_056	10176219	0.0005937000000000001	3.6711507921572775	not_mentioned		not_mentioned	correct	ok	not_mentioned	released	unavailable
Haiku 5.5	imcs21	calibration	10176219	symptom_057	10176219	0.0005937000000000001	3.6711507921572775	not_mentioned		not_mentioned	correct	ok	not_mentioned	released	unavailable
Haiku 5.5	imcs21	calibration	10176219	symptom_058	10176219	0.0005937000000000001	3.6711507921572775	not_mentioned		not_mentioned	correct	ok	not_mentioned	released	unavailable
Haiku 5.5	imcs21	calibration	10176219	symptom_059	10176219	0.0005937000000000001	3.6711507921572775	not_mentioned		not_mentioned	correct	ok	not_mentioned	released	unavailable
Haiku 5.5	imcs21	calibration	10176219	symptom_060	10176219	0.0005937000000000001	3.6711507921572775	not_mentioned		not_mentioned	correct	ok	not_mentioned	released	unavailable
Haiku 5.5	imcs21	calibration	10176219	symptom_061	10176219	0.0005937000000000001	3.6711507921572775	not_mentioned		not_mentioned	correct	ok	not_mentioned	released	unavailable
Haiku 5.5	imcs21	calibration	10176219	symptom_062	10176219	0.0005937000000000001	3.6711507921572775	not_mentioned		not_mentioned	correct	ok	not_mentioned	released	unavailable
Haiku 5.5	imcs21	calibration	10176219	symptom_063	10176219	0.0005937000000000001	3.6711507921572775	not_mentioned		not_mentioned	correct	ok	not_mentioned	released	unavailable
Haiku 5.5	imcs21	calibration	10176219	symptom_064	10176219	0.0005937000000000001	3.6711507921572775	not_mentioned		not_mentioned	correct	ok	not_mentioned	released	unavailable
Haiku 5.5	imcs21	calibration	10176219	symptom_065	10176219	0.0005937000000000001	3.6711507921572775	not_mentioned		not_mentioned	correct	ok	not_mentioned	released	unavailable
Haiku 5.5	imcs21	calibration	10176219	symptom_066	10176219	0.0005937000000000001	3.6711507921572775	not_mentioned		not_mentioned	correct	ok	not_mentioned	released	unavailable
Haiku 5.5	imcs21	calibration	10176219	symptom_067	10176219	0.0005937000000000001	3.6711507921572775	not_mentioned		not_mentioned	correct	ok	not_mentioned	released	unavailable
Haiku 5.5	imcs21	calibration	10176219	symptom_068	10176219	0.0005937000000000001	3.6711507921572775	not_mentioned		not_mentioned	correct	ok	not_mentioned	released	unavailable
Haiku 5.5	imcs21	calibration	10176219	symptom_069	10176219	0.0005937000000000001	3.6711507921572775	not_mentioned		not_mentioned	correct	ok	not_mentioned	released	unavailable
Haiku 5.5	imcs21	calibration	10176219	symptom_070	10176219	0.0005937000000000001	3.6711507921572775	not_mentioned		not_mentioned	correct	ok	not_mentioned	released	unavailable
Haiku 5.5	imcs21	calibration	10176219	symptom_071	10176219	0.0005937000000000001	3.6711507921572775	not_mentioned		not_mentioned	correct	ok	not_mentioned	released	unavailable
Haiku 5.5	imcs21	calibration	10176219	symptom_072	10176219	0.0005937000000000001	3.6711507921572775	not_mentioned		not_mentioned	correct	ok	not_mentioned	released	unavailable
Haiku 5.5	imcs21	calibration	10176219	symptom_073	10176219	0.0005937000000000001	3.6711507921572775	not_mentioned		not_mentioned	correct	ok	not_mentioned	released	unavailable
Haiku 5.5	imcs21	calibration	10176219	symptom_074	10176219	0.0005937000000000001	3.6711507921572775	not_mentioned		not_mentioned	correct	ok	not_mentioned	released	unavailable
Haiku 5.5	imcs21	calibration	10176219	symptom_075	10176219	0.0005937000000000001	3.6711507921572775	not_mentioned		not_mentioned	correct	ok	not_mentioned	released	unavailable
Haiku 5.5	imcs21	calibration	10176219	symptom_076	10176219	0.0005937000000000001	3.6711507921572775	not_mentioned		not_mentioned	correct	ok	not_mentioned	released	unavailable
Haiku 5.5	imcs21	calibration	10176219	symptom_077	10176219	0.0005937000000000001	3.6711507921572775	not_mentioned		not_mentioned	correct	ok	not_mentioned	released	unavailable
Haiku 5.5	imcs21	calibration	10176219	symptom_078	10176219	0.0005937000000000001	3.6711507921572775	not_mentioned		not_mentioned	correct	ok	not_mentioned	released	unavailable
Haiku 5.5	imcs21	calibration	10176219	symptom_079	10176219	0.0005937000000000001	3.6711507921572775	not_mentioned		not_mentioned	correct	ok	not_mentioned	released	unavailable
Haiku 5.5	imcs21	calibration	10176219	symptom_080	10176219	0.0005937000000000001	3.6711507921572775	not_mentioned		not_mentioned	correct	ok	not_mentioned	released	unavailable
Haiku 5.5	imcs21	calibration	10176219	symptom_081	10176219	0.0005937000000000001	3.6711507921572775	not_mentioned		not_mentioned	correct	ok	not_mentioned	released	unavailable
Haiku 5.5	imcs21	calibration	10176219	symptom_082	10176219	0.0005937000000000001	3.6711507921572775	not_mentioned		not_mentioned	correct	ok	not_mentioned	released	unavailable
Haiku 5.5	imcs21	calibration	10176219	symptom_083	10176219	0.0005937000000000001	3.6711507921572775	not_mentioned		not_mentioned	correct	ok	not_mentioned	released	unavailable
Haiku 5.5	imcs21	calibration	10176219	symptom_084	10176219	0.0005937000000000001	3.6711507921572775	not_mentioned		not_mentioned	correct	ok	not_mentioned	released	unavailable
Haiku 5.5	imcs21	calibration	10176219	symptom_085	10176219	0.0005937000000000001	3.6711507921572775	not_mentioned		not_mentioned	correct	ok	not_mentioned	released	unavailable
Haiku 5.5	imcs21	calibration	10176219	symptom_086	10176219	0.0005937000000000001	3.6711507921572775	not_mentioned		not_mentioned	correct	ok	not_mentioned	released	unavailable
Haiku 5.5	imcs21	calibration	10176219	symptom_087	10176219	0.0005937000000000001	3.6711507921572775	not_mentioned		not_mentioned	correct	ok	not_mentioned	released	unavailable
Haiku 5.5	imcs21	calibration	10176219	symptom_088	10176219	0.0005937000000000001	3.6711507921572775	not_mentioned		not_mentioned	correct	ok	not_mentioned	released	unavailable
Haiku 5.5	imcs21	calibration	10176219	symptom_089	10176219	0.0005937000000000001	3.6711507921572775	not_mentioned		not_mentioned	correct	ok	not_mentioned	released	unavailable
Haiku 5.5	imcs21	calibration	10176219	symptom_090	10176219	0.0005937000000000001	3.6711507921572775	not_mentioned		not_mentioned	correct	ok	not_mentioned	released	unavailable
Haiku 5.5	imcs21	calibration	10176219	symptom_091	10176219	0.0005937000000000001	3.6711507921572775	not_mentioned		not_mentioned	correct	ok	not_mentioned	released	unavailable
Haiku 5.5	imcs21	calibration	10176219	symptom_092	10176219	0.0005937000000000001	3.6711507921572775	not_mentioned		not_mentioned	correct	ok	not_mentioned	released	unavailable
Haiku 5.5	imcs21	calibration	10176219	symptom_093	10176219	0.0005937000000000001	3.6711507921572775	not_mentioned		not_mentioned	correct	ok	not_mentioned	released	unavailable
Haiku 5.5	imcs21	calibration	10176219	symptom_094	10176219	0.0005937000000000001	3.6711507921572775	not_mentioned		not_mentioned	correct	ok	not_mentioned	released	unavailable
Haiku 5.5	imcs21	calibration	10176219	symptom_095	10176219	0.0005937000000000001	3.6711507921572775	not_mentioned		not_mentioned	correct	ok	not_mentioned	released	unavailable
Haiku 5.5	imcs21	calibration	10176219	symptom_096	10176219	0.0005937000000000001	3.6711507921572775	not_mentioned		not_mentioned	correct	ok	not_mentioned	released	unavailable
Haiku 5.5	imcs21	calibration	10176219	symptom_097	10176219	0.0005937000000000001	3.6711507921572775	not_mentioned		not_mentioned	correct	ok	not_mentioned	released	unavailable
Haiku 5.5	imcs21	calibration	10176219	symptom_098	10176219	0.0005937000000000001	3.6711507921572775	not_mentioned		not_mentioned	correct	ok	not_mentioned	released	unavailable
Haiku 5.5	imcs21	calibration	10176219	symptom_099	10176219	0.0005937000000000001	3.6711507921572775	not_mentioned		not_mentioned	correct	ok	not_mentioned	released	unavailable
Haiku 5.5	imcs21	calibration	10176219	symptom_100	10176219	0.0005937000000000001	3.6711507921572775	not_mentioned		not_mentioned	correct	ok	not_mentioned	released	unavailable
Haiku 5.5	imcs21	calibration	10176219	symptom_101	10176219	0.0005937000000000001	3.6711507921572775	not_mentioned		not_mentioned	correct	ok	not_mentioned	released	unavailable
Haiku 5.5	imcs21	calibration	10176219	symptom_102	10176219	0.0005937000000000001	3.6711507921572775	not_mentioned		not_mentioned	correct	ok	not_mentioned	released	unavailable
Haiku 5.5	imcs21	calibration	10176219	symptom_103	10176219	0.0005937000000000001	3.6711507921572775	not_mentioned		not_mentioned	correct	ok	not_mentioned	released	unavailable
Haiku 5.5	imcs21	calibration	10176219	symptom_104	10176219	0.0005937000000000001	3.6711507921572775	not_mentioned		not_mentioned	correct	ok	not_mentioned	released	unavailable
Haiku 5.5	imcs21	calibration	10176219	symptom_105	10176219	0.0005937000000000001	3.6711507921572775	not_mentioned		not_mentioned	correct	ok	not_mentioned	released	unavailable
Haiku 5.5	imcs21	calibration	10176219	symptom_106	10176219	0.0005937000000000001	3.6711507921572775	not_mentioned		not_mentioned	correct	ok	not_mentioned	released	unavailable
Haiku 5.5	imcs21	calibration	10176219	symptom_107	10176219	0.0005937000000000001	3.6711507921572775	not_mentioned		not_mentioned	correct	ok	not_mentioned	released	unavailable
Haiku 5.5	imcs21	calibration	10176219	symptom_108	10176219	0.0005937000000000001	3.6711507921572775	not_mentioned		not_mentioned	correct	ok	not_mentioned	released	unavailable
Haiku 5.5	imcs21	calibration	10176219	symptom_109	10176219	0.0005937000000000001	3.6711507921572775	not_mentioned		not_mentioned	correct	ok	not_mentioned	released	unavailable
Haiku 5.5	imcs21	calibration	10176219	symptom_110	10176219	0.0005937000000000001	3.6711507921572775	not_mentioned		not_mentioned	correct	ok	not_mentioned	released	unavailable
Haiku 5.5	imcs21	calibration	10176219	symptom_111	10176219	0.0005937000000000001	3.6711507921572775	not_mentioned		not_mentioned	correct	ok	not_mentioned	released	unavailable
Haiku 5.5	imcs21	calibration	10176219	symptom_112	10176219	0.0005937000000000001	3.6711507921572775	not_mentioned		not_mentioned	correct	ok	not_mentioned	released	unavailable
Haiku 5.5	imcs21	calibration	10176219	symptom_113	10176219	0.0005937000000000001	3.6711507921572775	not_mentioned		not_mentioned	correct	ok	not_mentioned	released	unavailable
Haiku 5.5	imcs21	calibration	10176219	symptom_114	10176219	0.0005937000000000001	3.6711507921572775	not_mentioned		not_mentioned	correct	ok	not_mentioned	released	unavailable
Haiku 5.5	imcs21	calibration	10176219	symptom_115	10176219	0.0005937000000000001	3.6711507921572775	not_mentioned		not_mentioned	correct	ok	not_mentioned	released	unavailable
Haiku 5.5	imcs21	calibration	10176219	symptom_116	10176219	0.0005937000000000001	3.6711507921572775	not_mentioned		not_mentioned	correct	ok	not_mentioned	released	unavailable
Haiku 5.5	imcs21	calibration	10176219	symptom_117	10176219	0.0005937000000000001	3.6711507921572775	not_mentioned		not_mentioned	correct	ok	not_mentioned	released	unavailable
Haiku 5.5	imcs21	calibration	10176219	symptom_118	10176219	0.0005937000000000001	3.6711507921572775	not_mentioned		not_mentioned	correct	ok	not_mentioned	released	unavailable
Haiku 5.5	imcs21	calibration	10176219	symptom_119	10176219	0.0005937000000000001	3.6711507921572775	not_mentioned		not_mentioned	correct	ok	not_mentioned	released	unavailable
Haiku 5.5	imcs21	calibration	10176219	symptom_120	10176219	0.0005937000000000001	3.6711507921572775	not_mentioned		not_mentioned	correct	ok	not_mentioned	released	unavailable
Haiku 5.5	imcs21	calibration	10176219	symptom_121	10176219	0.0005937000000000001	3.6711507921572775	not_mentioned		not_mentioned	correct	ok	not_mentioned	released	unavailable
Haiku 5.5	imcs21	calibration	10176219	symptom_122	10176219	0.0005937000000000001	3.6711507921572775	not_mentioned		not_mentioned	correct	ok	not_mentioned	released	unavailable
Haiku 5.5	imcs21	calibration	10176219	symptom_123	10176219	0.0005937000000000001	3.6711507921572775	not_mentioned		not_mentioned	correct	ok	not_mentioned	released	unavailable
Haiku 5.5	imcs21	calibration	10176219	symptom_124	10176219	0.0005937000000000001	3.6711507921572775	not_mentioned		not_mentioned	correct	ok	not_mentioned	released	unavailable
Haiku 5.5	imcs21	calibration	10176219	symptom_125	10176219	0.0005937000000000001	3.6711507921572775	not_mentioned		not_mentioned	correct	ok	not_mentioned	released	unavailable
Haiku 5.5	imcs21	calibration	10176219	symptom_126	10176219	0.0005937000000000001	3.6711507921572775	not_mentioned		not_mentioned	correct	ok	not_mentioned	released	unavailable
Haiku 5.5	imcs21	calibration	10176219	symptom_127	10176219	0.0005937000000000001	3.6711507921572775	not_mentioned		not_mentioned	correct	ok	not_mentioned	released	unavailable
Haiku 5.5	imcs21	calibration	10176219	symptom_128	10176219	0.0005937000000000001	3.6711507921572775	not_mentioned		not_mentioned	correct	ok	not_mentioned	released	unavailable
Haiku 5.5	imcs21	calibration	10176219	symptom_129	10176219	0.0005937000000000001	3.6711507921572775	not_mentioned		not_mentioned	correct	ok	not_mentioned	released	unavailable
Haiku 5.5	imcs21	calibration	10176219	symptom_130	10176219	0.0005937000000000001	3.6711507921572775	not_mentioned		not_mentioned	correct	ok	not_mentioned	released	unavailable
Haiku 5.5	imcs21	calibration	10176219	symptom_131	10176219	0.0005937000000000001	3.6711507921572775	not_mentioned		not_mentioned	correct	ok	not_mentioned	released	unavailable
Haiku 5.5	imcs21	calibration	10176219	symptom_132	10176219	0.0005937000000000001	3.6711507921572775	not_mentioned		not_mentioned	correct	ok	not_mentioned	released	unavailable
Haiku 5.5	imcs21	calibration	10176219	symptom_133	10176219	0.0005937000000000001	3.6711507921572775	not_mentioned		not_mentioned	correct	ok	not_mentioned	released	unavailable
Haiku 5.5	imcs21	calibration	10176219	symptom_134	10176219	0.0005937000000000001	3.6711507921572775	not_mentioned		not_mentioned	correct	ok	not_mentioned	released	unavailable
Haiku 5.5	imcs21	calibration	10176219	symptom_135	10176219	0.0005937000000000001	3.6711507921572775	not_mentioned		not_mentioned	correct	ok	not_mentioned	released	unavailable
Haiku 5.5	imcs21	calibration	10176219	symptom_136	10176219	0.0005937000000000001	3.6711507921572775	not_mentioned		not_mentioned	correct	ok	not_mentioned	released	unavailable
Haiku 5.5	imcs21	calibration	10176219	symptom_137	10176219	0.0005937000000000001	3.6711507921572775	not_mentioned		not_mentioned	correct	ok	not_mentioned	released	unavailable
Haiku 5.5	imcs21	calibration	10176219	symptom_138	10176219	0.0005937000000000001	3.6711507921572775	not_mentioned		not_mentioned	correct	ok	not_mentioned	released	unavailable
Haiku 5.5	imcs21	calibration	10176219	symptom_139	10176219	0.0005937000000000001	3.6711507921572775	not_mentioned		not_mentioned	correct	ok	not_mentioned	released	unavailable
Haiku 5.5	imcs21	calibration	10176219	symptom_140	10176219	0.0005937000000000001	3.6711507921572775	not_mentioned		not_mentioned	correct	ok	not_mentioned	released	unavailable
Haiku 5.5	imcs21	calibration	10176219	symptom_141	10176219	0.0005937000000000001	3.6711507921572775	not_mentioned		not_mentioned	correct	ok	not_mentioned	released	unavailable
Haiku 5.5	imcs21	calibration	10176219	symptom_142	10176219	0.0005937000000000001	3.6711507921572775	not_mentioned		not_mentioned	correct	ok	not_mentioned	released	unavailable
Haiku 5.5	imcs21	calibration	10176219	symptom_143	10176219	0.0005937000000000001	3.6711507921572775	not_mentioned		not_mentioned	correct	ok	not_mentioned	released	unavailable
Haiku 5.5	imcs21	calibration	10176219	symptom_144	10176219	0.0005937000000000001	3.6711507921572775	not_mentioned		not_mentioned	correct	ok	not_mentioned	released	unavailable
Haiku 5.5	imcs21	calibration	10176219	symptom_145	10176219	0.0005937000000000001	3.6711507921572775	not_mentioned		not_mentioned	correct	ok	not_mentioned	released	unavailable
Haiku 5.5	imcs21	calibration	10176219	symptom_146	10176219	0.0005937000000000001	3.6711507921572775	not_mentioned		not_mentioned	correct	ok	not_mentioned	released	unavailable
Haiku 5.5	imcs21	calibration	10176219	symptom_147	10176219	0.0005937000000000001	3.6711507921572775	not_mentioned		not_mentioned	correct	ok	not_mentioned	released	unavailable
Haiku 5.5	imcs21	calibration	10176219	symptom_148	10176219	0.0005937000000000001	3.6711507921572775	not_mentioned		not_mentioned	correct	ok	not_mentioned	released	unavailable
Haiku 5.5	imcs21	calibration	10176219	symptom_149	10176219	0.0005937000000000001	3.6711507921572775	not_mentioned		not_mentioned	correct	ok	not_mentioned	released	unavailable
Haiku 5.5	imcs21	calibration	10176219	symptom_150	10176219	0.0005937000000000001	3.6711507921572775	not_mentioned		not_mentioned	correct	ok	not_mentioned	released	unavailable
Haiku 5.5	imcs21	calibration	10176219	symptom_151	10176219	0.0005937000000000001	3.6711507921572775	not_mentioned		not_mentioned	correct	ok	not_mentioned	released	unavailable
Haiku 5.5	imcs21	calibration	10176219	symptom_152	10176219	0.0005937000000000001	3.6711507921572775	not_mentioned		not_mentioned	correct	ok	not_mentioned	released	unavailable
Haiku 5.5	imcs21	calibration	10176219	symptom_153	10176219	0.0005937000000000001	3.6711507921572775	not_mentioned		not_mentioned	correct	ok	not_mentioned	released	unavailable
Haiku 5.5	imcs21	calibration	10176219	symptom_154	10176219	0.0005937000000000001	3.6711507921572775	not_mentioned		not_mentioned	correct	ok	not_mentioned	released	unavailable
Haiku 5.5	imcs21	calibration	10176219	symptom_155	10176219	0.0005937000000000001	3.6711507921572775	not_mentioned		not_mentioned	correct	ok	not_mentioned	released	unavailable
Haiku 5.5	imcs21	calibration	10176219	symptom_156	10176219	0.0005937000000000001	3.6711507921572775	not_mentioned		not_mentioned	correct	ok	not_mentioned	released	unavailable
Haiku 5.5	imcs21	calibration	10176219	symptom_157	10176219	0.0005937000000000001	3.6711507921572775	not_mentioned		not_mentioned	correct	ok	not_mentioned	released	unavailable
Haiku 5.5	imcs21	calibration	10176219	symptom_158	10176219	0.0005937000000000001	3.6711507921572775	not_mentioned		not_mentioned	correct	ok	not_mentioned	released	unavailable
Haiku 5.5	imcs21	calibration	10176219	symptom_159	10176219	0.0005937000000000001	3.6711507921572775	not_mentioned		not_mentioned	correct	ok	not_mentioned	released	unavailable
Haiku 5.5	imcs21	calibration	10176219	symptom_160	10176219	0.0005937000000000001	3.6711507921572775	not_mentioned		not_mentioned	correct	ok	not_mentioned	released	unavailable
Haiku 5.5	imcs21	calibration	10176219	symptom_161	10176219	0.0005937000000000001	3.6711507921572775	not_mentioned		not_mentioned	correct	ok	not_mentioned	released	unavailable
Haiku 5.5	imcs21	calibration	10176219	symptom_162	10176219	0.0005937000000000001	3.6711507921572775	not_mentioned		not_mentioned	correct	ok	not_mentioned	released	unavailable
Haiku 5.5	imcs21	calibration	10176219	symptom_163	10176219	0.0005937000000000001	3.6711507921572775	not_mentioned		not_mentioned	correct	ok	not_mentioned	released	unavailable
Haiku 5.5	imcs21	calibration	10176219	symptom_164	10176219	0.0005937000000000001	3.6711507921572775	not_mentioned		not_mentioned	correct	ok	not_mentioned	released	unavailable
Haiku 5.5	imcs21	calibration	10176219	symptom_165	10176219	0.0005937000000000001	3.6711507921572775	not_mentioned		not_mentioned	correct	ok	not_mentioned	released	unavailable
Haiku 5.5	imcs21	calibration	10176219	symptom_166	10176219	0.0005937000000000001	3.6711507921572775	not_mentioned		not_mentioned	correct	ok	not_mentioned	released	unavailable
Haiku 5.5	imcs21	calibration	10176219	symptom_167	10176219	0.0005937000000000001	3.6711507921572775	not_mentioned		not_mentioned	correct	ok	not_mentioned	released	unavailable
Haiku 5.5	imcs21	calibration	10176219	symptom_168	10176219	0.0005937000000000001	3.6711507921572775	not_mentioned		not_mentioned	correct	ok	not_mentioned	released	unavailable
Haiku 5.5	imcs21	calibration	10176219	symptom_169	10176219	0.0005937000000000001	3.6711507921572775	not_mentioned		not_mentioned	correct	ok	not_mentioned	released	unavailable
Haiku 5.5	imcs21	calibration	10176219	symptom_170	10176219	0.0005937000000000001	3.6711507921572775	not_mentioned		not_mentioned	correct	ok	not_mentioned	released	unavailable
Haiku 5.5	imcs21	calibration	10176219	symptom_171	10176219	0.0005937000000000001	3.6711507921572775	not_mentioned		not_mentioned	correct	ok	not_mentioned	released	unavailable
Haiku 5.5	imcs21	calibration	10176219	symptom_172	10176219	0.0005937000000000001	3.6711507921572775	not_mentioned		not_mentioned	correct	ok	not_mentioned	released	unavailable
Haiku 5.5	imcs21	calibration	10176219	symptom_173	10176219	0.0005937000000000001	3.6711507921572775	not_mentioned		not_mentioned	correct	ok	not_mentioned	released	unavailable
Haiku 5.5	imcs21	calibration	10176219	symptom_174	10176219	0.0005937000000000001	3.6711507921572775	not_mentioned		not_mentioned	correct	ok	not_mentioned	released	unavailable
Haiku 5.5	imcs21	calibration	10176219	symptom_175	10176219	0.0005937000000000001	3.6711507921572775	not_mentioned		not_mentioned	correct	ok	not_mentioned	released	unavailable
Haiku 5.5	imcs21	calibration	10176219	symptom_176	10176219	0.0005937000000000001	3.6711507921572775	not_mentioned		not_mentioned	correct	ok	not_mentioned	released	unavailable
Haiku 5.5	imcs21	calibration	10176219	symptom_177	10176219	0.0005937000000000001	3.6711507921572775	not_mentioned		not_mentioned	correct	ok	not_mentioned	released	unavailable
Haiku 5.5	imcs21	calibration	10176219	symptom_178	10176219	0.0005937000000000001	3.6711507921572775	not_mentioned		not_mentioned	correct	ok	not_mentioned	released	unavailable
Haiku 5.5	imcs21	calibration	10176219	symptom_179	10176219	0.0005937000000000001	3.6711507921572775	not_mentioned		not_mentioned	correct	ok	not_mentioned	released	unavailable
Haiku 5.5	imcs21	calibration	10176219	symptom_180	10176219	0.0005937000000000001	3.6711507921572775	not_mentioned		not_mentioned	correct	ok	not_mentioned	released	unavailable
Haiku 5.5	imcs21	calibration	10176219	symptom_181	10176219	0.0005937000000000001	3.6711507921572775	not_mentioned		not_mentioned	correct	ok	not_mentioned	released	unavailable
Haiku 5.5	imcs21	calibration	10176219	symptom_182	10176219	0.0005937000000000001	3.6711507921572775	not_mentioned		not_mentioned	correct	ok	not_mentioned	released	unavailable
Haiku 5.5	imcs21	calibration	10176219	symptom_183	10176219	0.0005937000000000001	3.6711507921572775	not_mentioned		not_mentioned	correct	ok	not_mentioned	released	unavailable
Haiku 5.5	imcs21	calibration	10176219	symptom_184	10176219	0.0005937000000000001	3.6711507921572775	not_mentioned		not_mentioned	correct	ok	not_mentioned	released	unavailable
Haiku 5.5	imcs21	calibration	10176219	symptom_185	10176219	0.0005937000000000001	3.6711507921572775	not_mentioned		not_mentioned	correct	ok	not_mentioned	released	unavailable
Haiku 5.5	imcs21	calibration	10176219	symptom_186	10176219	0.0005937000000000001	3.6711507921572775	not_mentioned		not_mentioned	correct	ok	not_mentioned	released	unavailable
Haiku 5.5	imcs21	calibration	10176219	symptom_187	10176219	0.0005937000000000001	3.6711507921572775	not_mentioned		not_mentioned	correct	ok	not_mentioned	released	unavailable
Haiku 5.5	imcs21	calibration	10176219	symptom_188	10176219	0.0005937000000000001	3.6711507921572775	not_mentioned		not_mentioned	correct	ok	not_mentioned	released	unavailable
Haiku 5.5	imcs21	calibration	10176219	symptom_189	10176219	0.0005937000000000001	3.6711507921572775	not_mentioned		not_mentioned	correct	ok	not_mentioned	released	unavailable
Haiku 5.5	imcs21	calibration	10176219	symptom_190	10176219	0.0005937000000000001	3.6711507921572775	not_mentioned		not_mentioned	correct	ok	not_mentioned	released	unavailable
Haiku 5.5	imcs21	calibration	10176219	symptom_191	10176219	0.0005937000000000001	3.6711507921572775	not_mentioned		not_mentioned	correct	ok	not_mentioned	released	unavailable
Haiku 5.5	imcs21	calibration	10176219	symptom_192	10176219	0.0005937000000000001	3.6711507921572775	not_mentioned		not_mentioned	correct	ok	not_mentioned	released	unavailable
Haiku 5.5	imcs21	calibration	10176219	symptom_193	10176219	0.0005937000000000001	3.6711507921572775	not_mentioned		not_mentioned	correct	ok	not_mentioned	released	unavailable
Haiku 5.5	imcs21	calibration	10176219	symptom_194	10176219	0.0005937000000000001	3.6711507921572775	not_mentioned		not_mentioned	correct	ok	not_mentioned	released	unavailable
Haiku 5.5	imcs21	calibration	10176219	symptom_195	10176219	0.0005937000000000001	3.6711507921572775	not_mentioned		not_mentioned	correct	ok	not_mentioned	released	unavailable
Haiku 5.5	imcs21	calibration	10176219	symptom_196	10176219	0.0005937000000000001	3.6711507921572775	not_mentioned		not_mentioned	correct	ok	not_mentioned	released	unavailable
Haiku 5.5	imcs21	calibration	10176219	symptom_197	10176219	0.0005937000000000001	3.6711507921572775	not_mentioned		not_mentioned	correct	ok	not_mentioned	released	unavailable
Haiku 5.5	imcs21	calibration	10176219	symptom_198	10176219	0.0005937000000000001	3.6711507921572775	not_mentioned		not_mentioned	correct	ok	not_mentioned	released	unavailable
Haiku 5.5	imcs21	calibration	10176219	symptom_199	10176219	0.0005937000000000001	3.6711507921572775	not_mentioned		not_mentioned	correct	ok	not_mentioned	released	unavailable
Haiku 5.5	imcs21	calibration	10176219	symptom_200	10176219	0.0005937000000000001	3.6711507921572775	not_mentioned		not_mentioned	correct	ok	not_mentioned	released	unavailable
Haiku 5.5	imcs21	calibration	10176219	symptom_201	10176219	0.0005937000000000001	3.6711507921572775	not_mentioned		not_mentioned	correct	ok	not_mentioned	released	unavailable
Haiku 5.5	imcs21	calibration	10176219	symptom_202	10176219	0.0005937000000000001	3.6711507921572775	not_mentioned		not_mentioned	correct	ok	not_mentioned	released	unavailable
Haiku 5.5	imcs21	calibration	10176219	symptom_203	10176219	0.0005937000000000001	3.6711507921572775	not_mentioned		not_mentioned	correct	ok	not_mentioned	released	unavailable
Haiku 5.5	imcs21	calibration	10176219	symptom_204	10176219	0.0005937000000000001	3.6711507921572775	not_mentioned		not_mentioned	correct	ok	not_mentioned	released	unavailable
Haiku 5.5	imcs21	calibration	10176219	symptom_205	10176219	0.0005937000000000001	3.6711507921572775	not_mentioned		not_mentioned	correct	ok	not_mentioned	released	unavailable
Haiku 5.5	imcs21	calibration	10176219	symptom_206	10176219	0.0005937000000000001	3.6711507921572775	not_mentioned		not_mentioned	correct	ok	not_mentioned	released	unavailable
Haiku 5.5	imcs21	calibration	10176219	symptom_207	10176219	0.0005937000000000001	3.6711507921572775	not_mentioned		not_mentioned	correct	ok	not_mentioned	released	unavailable
Haiku 5.5	imcs21	calibration	10176219	symptom_208	10176219	0.0005937000000000001	3.6711507921572775	not_mentioned		not_mentioned	correct	ok	not_mentioned	released	unavailable
Haiku 5.5	imcs21	calibration	10176219	symptom_209	10176219	0.0005937000000000001	3.6711507921572775	not_mentioned		not_mentioned	correct	ok	not_mentioned	released	unavailable
Haiku 5.5	imcs21	calibration	10176219	symptom_210	10176219	0.0005937000000000001	3.6711507921572775	not_mentioned		not_mentioned	correct	ok	not_mentioned	released	unavailable
Haiku 5.5	imcs21	calibration	10176219	symptom_211	10176219	0.0005937000000000001	3.6711507921572775	not_mentioned		not_mentioned	correct	ok	not_mentioned	released	unavailable
Haiku 5.5	imcs21	calibration	10176219	symptom_212	10176219	0.0005937000000000001	3.6711507921572775	not_mentioned		not_mentioned	correct	ok	not_mentioned	released	unavailable
Haiku 5.5	imcs21	calibration	10176219	symptom_213	10176219	0.0005937000000000001	3.6711507921572775	not_mentioned		not_mentioned	correct	ok	not_mentioned	released	unavailable
Haiku 5.5	imcs21	calibration	10176219	symptom_214	10176219	0.0005937000000000001	3.6711507921572775	not_mentioned		not_mentioned	correct	ok	not_mentioned	released	unavailable
Haiku 5.5	imcs21	calibration	10176219	symptom_215	10176219	0.0005937000000000001	3.6711507921572775	not_mentioned		not_mentioned	correct	ok	not_mentioned	released	unavailable
Haiku 5.5	imcs21	calibration	10176219	symptom_216	10176219	0.0005937000000000001	3.6711507921572775	not_mentioned		not_mentioned	correct	ok	not_mentioned	released	unavailable
Haiku 5.5	imcs21	calibration	10176219	symptom_217	10176219	0.0005937000000000001	3.6711507921572775	not_mentioned		not_mentioned	correct	ok	not_mentioned	released	unavailable
Haiku 5.5	imcs21	calibration	10176219	symptom_218	10176219	0.0005937000000000001	3.6711507921572775	not_mentioned		not_mentioned	correct	ok	not_mentioned	released	unavailable
Haiku 5.5	imcs21	calibration	10176219	symptom_219	10176219	0.0005937000000000001	3.6711507921572775	not_mentioned		not_mentioned	correct	ok	not_mentioned	released	unavailable
Haiku 5.5	imcs21	calibration	10176219	symptom_220	10176219	0.0005937000000000001	3.6711507921572775	not_mentioned		not_mentioned	correct	ok	not_mentioned	released	unavailable
Haiku 5.5	imcs21	calibration	10176219	symptom_221	10176219	0.0005937000000000001	3.6711507921572775	not_mentioned		not_mentioned	correct	ok	not_mentioned	released	unavailable
Haiku 5.5	imcs21	calibration	10176219	symptom_222	10176219	0.0005937000000000001	3.6711507921572775	not_mentioned		not_mentioned	correct	ok	not_mentioned	released	unavailable
Haiku 5.5	imcs21	calibration	10176219	symptom_223	10176219	0.0005937000000000001	3.6711507921572775	not_mentioned		not_mentioned	correct	ok	not_mentioned	released	unavailable
Haiku 5.5	imcs21	calibration	10176219	symptom_224	10176219	0.0005937000000000001	3.6711507921572775	not_mentioned		not_mentioned	correct	ok	not_mentioned	released	unavailable
Haiku 5.5	imcs21	calibration	10176219	symptom_225	10176219	0.0005937000000000001	3.6711507921572775	not_mentioned		not_mentioned	correct	ok	not_mentioned	released	unavailable
Haiku 5.5	imcs21	calibration	10176219	symptom_226	10176219	0.0005937000000000001	3.6711507921572775	not_mentioned		not_mentioned	correct	ok	not_mentioned	released	unavailable
Haiku 5.5	imcs21	calibration	10176219	symptom_227	10176219	0.0005937000000000001	3.6711507921572775	not_mentioned		not_mentioned	correct	ok	not_mentioned	released	unavailable
Haiku 5.5	imcs21	calibration	10176219	symptom_228	10176219	0.0005937000000000001	3.6711507921572775	not_mentioned		not_mentioned	correct	ok	not_mentioned	released	unavailable
Haiku 5.5	imcs21	calibration	10176219	symptom_229	10176219	0.0005937000000000001	3.6711507921572775	not_mentioned		not_mentioned	correct	ok	not_mentioned	released	unavailable
Haiku 5.5	imcs21	calibration	10176219	symptom_230	10176219	0.0005937000000000001	3.6711507921572775	not_mentioned		not_mentioned	correct	ok	not_mentioned	released	unavailable
Haiku 5.5	imcs21	calibration	10176219	symptom_231	10176219	0.0005937000000000001	3.6711507921572775	not_mentioned		not_mentioned	correct	ok	not_mentioned	released	unavailable
Haiku 5.5	imcs21	calibration	10176219	symptom_232	10176219	0.0005937000000000001	3.6711507921572775	not_mentioned		not_mentioned	correct	ok	not_mentioned	released	unavailable
Haiku 5.5	imcs21	calibration	10176219	symptom_233	10176219	0.0005937000000000001	3.6711507921572775	not_mentioned		not_mentioned	correct	ok	not_mentioned	released	unavailable
Haiku 5.5	imcs21	calibration	10176219	symptom_234	10176219	0.0005937000000000001	3.6711507921572775	not_mentioned		not_mentioned	correct	ok	not_mentioned	released	unavailable
Haiku 5.5	imcs21	calibration	10176219	symptom_235	10176219	0.0005937000000000001	3.6711507921572775	not_mentioned		not_mentioned	correct	ok	not_mentioned	released	unavailable
Haiku 5.5	imcs21	calibration	10176219	symptom_236	10176219	0.0005937000000000001	3.6711507921572775	not_mentioned		not_mentioned	correct	ok	not_mentioned	released	unavailable
Haiku 5.5	imcs21	calibration	10176219	symptom_237	10176219	0.0005937000000000001	3.6711507921572775	not_mentioned		not_mentioned	correct	ok	not_mentioned	released	unavailable
Haiku 5.5	imcs21	calibration	10176219	symptom_238	10176219	0.0005937000000000001	3.6711507921572775	not_mentioned		not_mentioned	correct	ok	not_mentioned	released	unavailable
Haiku 5.5	imcs21	calibration	10176219	symptom_239	10176219	0.0005937000000000001	3.6711507921572775	not_mentioned		not_mentioned	correct	ok	not_mentioned	released	unavailable
Haiku 5.5	imcs21	calibration	10176219	symptom_240	10176219	0.0005937000000000001	3.6711507921572775	not_mentioned		not_mentioned	correct	ok	not_mentioned	released	unavailable
Haiku 5.5	imcs21	calibration	10176219	symptom_241	10176219	0.0005937000000000001	3.6711507921572775	not_mentioned		not_mentioned	correct	ok	not_mentioned	released	unavailable
Haiku 5.5	imcs21	calibration	10176219	symptom_242	10176219	0.0005937000000000001	3.6711507921572775	not_mentioned		not_mentioned	correct	ok	not_mentioned	released	unavailable
Haiku 5.5	imcs21	calibration	10176219	symptom_243	10176219	0.0005937000000000001	3.6711507921572775	not_mentioned		not_mentioned	correct	ok	not_mentioned	released	unavailable
Haiku 5.5	imcs21	calibration	10176219	symptom_244	10176219	0.0005937000000000001	3.6711507921572775	not_mentioned		not_mentioned	correct	ok	not_mentioned	released	unavailable
Haiku 5.5	imcs21	calibration	10176219	symptom_245	10176219	0.0005937000000000001	3.6711507921572775	not_mentioned		not_mentioned	correct	ok	not_mentioned	released	unavailable
Haiku 5.5	imcs21	calibration	10176219	symptom_246	10176219	0.0005937000000000001	3.6711507921572775	not_mentioned		not_mentioned	correct	ok	not_mentioned	released	unavailable
Haiku 5.5	imcs21	calibration	10176219	symptom_247	10176219	0.0005937000000000001	3.6711507921572775	not_mentioned		not_mentioned	correct	ok	not_mentioned	released	unavailable
Haiku 5.5	imcs21	calibration	10176219	symptom_248	10176219	0.0005937000000000001	3.6711507921572775	not_mentioned		not_mentioned	correct	ok	not_mentioned	released	unavailable
Haiku 5.5	imcs21	calibration	10176219	symptom_249	10176219	0.0005937000000000001	3.6711507921572775	not_mentioned		not_mentioned	correct	ok	not_mentioned	released	unavailable
Haiku 5.5	imcs21	calibration	10176219	symptom_250	10176219	0.0005937000000000001	3.6711507921572775	not_mentioned		not_mentioned	correct	ok	not_mentioned	released	unavailable
Haiku 5.5	imcs21	calibration	10176219	symptom_251	10176219	0.0005937000000000001	3.6711507921572775	not_mentioned		not_mentioned	correct	ok	not_mentioned	released	unavailable
Haiku 5.5	imcs21	calibration	10176219	symptom_252	10176219	0.0005937000000000001	3.6711507921572775	not_mentioned		not_mentioned	correct	ok	not_mentioned	released	unavailable
Haiku 5.5	imcs21	calibration	10176219	symptom_253	10176219	0.0005937000000000001	3.6711507921572775	not_mentioned		not_mentioned	correct	ok	not_mentioned	released	unavailable
Haiku 5.5	imcs21	calibration	10176219	symptom_254	10176219	0.0005937000000000001	3.6711507921572775	not_mentioned		not_mentioned	correct	ok	not_mentioned	released	unavailable
Haiku 5.5	imcs21	calibration	10176219	symptom_255	10176219	0.0005937000000000001	3.6711507921572775	not_mentioned		not_mentioned	correct	ok	not_mentioned	released	unavailable
Haiku 5.5	imcs21	calibration	10176219	symptom_256	10176219	0.0005937000000000001	3.6711507921572775	not_mentioned		not_mentioned	correct	ok	not_mentioned	released	unavailable
Haiku 5.5	imcs21	calibration	10176219	symptom_257	10176219	0.0005937000000000001	3.6711507921572775	not_mentioned		not_mentioned	correct	ok	not_mentioned	released	unavailable
Haiku 5.5	imcs21	calibration	10176219	symptom_258	10176219	0.0005937000000000001	3.6711507921572775	not_mentioned		not_mentioned	correct	ok	not_mentioned	released	unavailable
Haiku 5.5	imcs21	calibration	10176219	symptom_259	10176219	0.0005937000000000001	3.6711507921572775	not_mentioned		not_mentioned	correct	ok	not_mentioned	released	unavailable
Haiku 5.5	imcs21	calibration	10176219	symptom_260	10176219	0.0005937000000000001	3.6711507921572775	not_mentioned		not_mentioned	correct	ok	not_mentioned	released	unavailable
Haiku 5.5	imcs21	calibration	10176219	symptom_261	10176219	0.0005937000000000001	3.6711507921572775	not_mentioned		not_mentioned	correct	ok	not_mentioned	released	unavailable
Haiku 5.5	imcs21	calibration	10176219	symptom_262	10176219	0.0005937000000000001	3.6711507921572775	not_mentioned		not_mentioned	correct	ok	not_mentioned	released	unavailable
Haiku 5.5	imcs21	calibration	10176219	symptom_263	10176219	0.0005937000000000001	3.6711507921572775	not_mentioned		not_mentioned	correct	ok	not_mentioned	released	unavailable
Haiku 5.5	imcs21	calibration	10176219	symptom_264	10176219	0.0005937000000000001	3.6711507921572775	not_mentioned		not_mentioned	correct	ok	not_mentioned	released	unavailable
Haiku 5.5	imcs21	calibration	10176219	symptom_265	10176219	0.0005937000000000001	3.6711507921572775	not_mentioned		not_mentioned	correct	ok	not_mentioned	released	unavailable
Haiku 5.5	imcs21	calibration	10176219	symptom_266	10176219	0.0005937000000000001	3.6711507921572775	not_mentioned		not_mentioned	correct	ok	not_mentioned	released	unavailable
Haiku 5.5	imcs21	calibration	10176219	symptom_267	10176219	0.0005937000000000001	3.6711507921572775	not_mentioned		not_mentioned	correct	ok	not_mentioned	released	unavailable
Haiku 5.5	imcs21	calibration	10176219	symptom_268	10176219	0.0005937000000000001	3.6711507921572775	not_mentioned		not_mentioned	correct	ok	not_mentioned	released	unavailable
Haiku 5.5	imcs21	calibration	10176219	symptom_269	10176219	0.0005937000000000001	3.6711507921572775	not_mentioned		not_mentioned	correct	ok	not_mentioned	released	unavailable
Haiku 5.5	imcs21	calibration	10176219	symptom_270	10176219	0.0005937000000000001	3.6711507921572775	not_mentioned		not_mentioned	correct	ok	not_mentioned	released	unavailable
Haiku 5.5	imcs21	calibration	10176219	symptom_271	10176219	0.0005937000000000001	3.6711507921572775	not_mentioned		not_mentioned	correct	ok	not_mentioned	released	unavailable
Haiku 5.5	imcs21	calibration	10176219	symptom_272	10176219	0.0005937000000000001	3.6711507921572775	not_mentioned		not_mentioned	correct	ok	not_mentioned	released	unavailable
Haiku 5.5	imcs21	calibration	10176219	symptom_273	10176219	0.0005937000000000001	3.6711507921572775	not_mentioned		not_mentioned	correct	ok	not_mentioned	released	unavailable
Haiku 5.5	imcs21	calibration	10176219	symptom_274	10176219	0.0005937000000000001	3.6711507921572775	not_mentioned		not_mentioned	correct	ok	not_mentioned	released	unavailable
Haiku 5.5	imcs21	calibration	10176219	symptom_275	10176219	0.0005937000000000001	3.6711507921572775	not_mentioned		not_mentioned	correct	ok	not_mentioned	released	unavailable
Haiku 5.5	imcs21	calibration	10176219	symptom_276	10176219	0.0005937000000000001	3.6711507921572775	not_mentioned		not_mentioned	correct	ok	not_mentioned	released	unavailable
Haiku 5.5	imcs21	calibration	10176219	symptom_277	10176219	0.0005937000000000001	3.6711507921572775	not_mentioned		not_mentioned	correct	ok	not_mentioned	released	unavailable
Haiku 5.5	imcs21	calibration	10176219	symptom_278	10176219	0.0005937000000000001	3.6711507921572775	not_mentioned		not_mentioned	correct	ok	not_mentioned	released	unavailable
Haiku 5.5	imcs21	calibration	10176219	symptom_279	10176219	0.0005937000000000001	3.6711507921572775	not_mentioned		not_mentioned	correct	ok	not_mentioned	released	unavailable
Haiku 5.5	imcs21	calibration	10176219	symptom_280	10176219	0.0005937000000000001	3.6711507921572775	not_mentioned		not_mentioned	correct	ok	not_mentioned	released	unavailable
Haiku 5.5	imcs21	calibration	10176219	symptom_281	10176219	0.0005937000000000001	3.6711507921572775	not_mentioned		not_mentioned	correct	ok	not_mentioned	released	unavailable
Haiku 5.5	imcs21	calibration	10176219	symptom_282	10176219	0.0005937000000000001	3.6711507921572775	not_mentioned		not_mentioned	correct	ok	not_mentioned	released	unavailable
Haiku 5.5	imcs21	calibration	10176219	symptom_283	10176219	0.0005937000000000001	3.6711507921572775	not_mentioned		not_mentioned	correct	ok	not_mentioned	released	unavailable
Haiku 5.5	imcs21	calibration	10176219	symptom_284	10176219	0.0005937000000000001	3.6711507921572775	not_mentioned		not_mentioned	correct	ok	not_mentioned	released	unavailable
Haiku 5.5	imcs21	calibration	10176219	symptom_285	10176219	0.0005937000000000001	3.6711507921572775	not_mentioned		not_mentioned	correct	ok	not_mentioned	released	unavailable
Haiku 5.5	imcs21	calibration	10176219	symptom_286	10176219	0.0005937000000000001	3.6711507921572775	not_mentioned		not_mentioned	correct	ok	not_mentioned	released	unavailable
Haiku 5.5	imcs21	calibration	10176219	symptom_287	10176219	0.0005937000000000001	3.6711507921572775	not_mentioned		not_mentioned	correct	ok	not_mentioned	released	unavailable
Haiku 5.5	imcs21	calibration	10176219	symptom_288	10176219	0.0005937000000000001	3.6711507921572775	not_mentioned		not_mentioned	correct	ok	not_mentioned	released	unavailable
Haiku 5.5	imcs21	calibration	10176219	symptom_289	10176219	0.0005937000000000001	3.6711507921572775	not_mentioned		not_mentioned	correct	ok	not_mentioned	released	unavailable
Haiku 5.5	imcs21	calibration	10176219	symptom_290	10176219	0.0005937000000000001	3.6711507921572775	not_mentioned		not_mentioned	correct	ok	not_mentioned	released	unavailable
Haiku 5.5	imcs21	calibration	10176219	symptom_291	10176219	0.0005937000000000001	3.6711507921572775	not_mentioned		not_mentioned	correct	ok	not_mentioned	released	unavailable
Haiku 5.5	imcs21	calibration	10176219	symptom_292	10176219	0.0005937000000000001	3.6711507921572775	not_mentioned		not_mentioned	correct	ok	not_mentioned	released	unavailable
Haiku 5.5	imcs21	calibration	10176219	symptom_293	10176219	0.0005937000000000001	3.6711507921572775	not_mentioned		not_mentioned	correct	ok	not_mentioned	released	unavailable
Haiku 5.5	imcs21	calibration	10176219	symptom_294	10176219	0.0005937000000000001	3.6711507921572775	not_mentioned		not_mentioned	correct	ok	not_mentioned	released	unavailable
Haiku 5.5	imcs21	calibration	10176219	symptom_295	10176219	0.0005937000000000001	3.6711507921572775	not_mentioned		not_mentioned	correct	ok	not_mentioned	released	unavailable
Haiku 5.5	imcs21	calibration	10176219	symptom_296	10176219	0.0005937000000000001	3.6711507921572775	not_mentioned		not_mentioned	correct	ok	not_mentioned	released	unavailable
Haiku 5.5	imcs21	calibration	10176219	symptom_297	10176219	0.0005937000000000001	3.6711507921572775	not_mentioned		not_mentioned	correct	ok	not_mentioned	released	unavailable
Haiku 5.5	imcs21	calibration	10176219	symptom_298	10176219	0.0005937000000000001	3.6711507921572775	not_mentioned		not_mentioned	correct	ok	not_mentioned	released	unavailable
Haiku 5.5	imcs21	calibration	10176219	symptom_299	10176219	0.0005937000000000001	3.6711507921572775	not_mentioned		not_mentioned	correct	ok	not_mentioned	released	unavailable
Haiku 5.5	imcs21	calibration	10176219	symptom_300	10176219	0.0005937000000000001	3.6711507921572775	not_mentioned		not_mentioned	correct	ok	not_mentioned	released	unavailable
Haiku 5.5	imcs21	calibration	10176219	symptom_301	10176219	0.0005937000000000001	3.6711507921572775	not_mentioned		not_mentioned	correct	ok	not_mentioned	released	unavailable
Haiku 5.5	imcs21	calibration	10176219	symptom_302	10176219	0.0005937000000000001	3.6711507921572775	not_mentioned		not_mentioned	correct	ok	not_mentioned	released	unavailable
Haiku 5.5	imcs21	calibration	10176219	symptom_303	10176219	0.0005937000000000001	3.6711507921572775	not_mentioned		not_mentioned	correct	ok	not_mentioned	released	unavailable
Haiku 5.5	imcs21	calibration	10176219	symptom_304	10176219	0.0005937000000000001	3.6711507921572775	not_mentioned		not_mentioned	correct	ok	not_mentioned	released	unavailable
Haiku 5.5	imcs21	calibration	10176219	symptom_305	10176219	0.0005937000000000001	3.6711507921572775	not_mentioned		not_mentioned	correct	ok	not_mentioned	released	unavailable
Haiku 5.5	imcs21	calibration	10176219	symptom_306	10176219	0.0005937000000000001	3.6711507921572775	not_mentioned		not_mentioned	correct	ok	not_mentioned	released	unavailable
Haiku 5.5	imcs21	calibration	10176219	symptom_307	10176219	0.0005937000000000001	3.6711507921572775	not_mentioned		not_mentioned	correct	ok	not_mentioned	released	unavailable
Haiku 5.5	imcs21	calibration	10176219	symptom_308	10176219	0.0005937000000000001	3.6711507921572775	not_mentioned		not_mentioned	correct	ok	not_mentioned	released	unavailable
Haiku 5.5	imcs21	calibration	10176219	symptom_309	10176219	0.0005937000000000001	3.6711507921572775	not_mentioned		not_mentioned	correct	ok	not_mentioned	released	unavailable
Haiku 5.5	imcs21	calibration	10176219	symptom_310	10176219	0.0005937000000000001	3.6711507921572775	not_mentioned		not_mentioned	correct	ok	not_mentioned	released	unavailable
Haiku 5.5	imcs21	calibration	10176219	symptom_311	10176219	0.0005937000000000001	3.6711507921572775	not_mentioned		not_mentioned	correct	ok	not_mentioned	released	unavailable
Haiku 5.5	imcs21	calibration	10176219	symptom_312	10176219	0.0005937000000000001	3.6711507921572775	not_mentioned		not_mentioned	correct	ok	not_mentioned	released	unavailable
Haiku 5.5	imcs21	calibration	10176219	symptom_313	10176219	0.0005937000000000001	3.6711507921572775	not_mentioned		not_mentioned	correct	ok	not_mentioned	released	unavailable
Haiku 5.5	imcs21	calibration	10176219	symptom_314	10176219	0.0005937000000000001	3.6711507921572775	not_mentioned		not_mentioned	correct	ok	not_mentioned	released	unavailable
Haiku 5.5	imcs21	calibration	10176219	symptom_315	10176219	0.0005937000000000001	3.6711507921572775	not_mentioned		not_mentioned	correct	ok	not_mentioned	released	unavailable
Haiku 5.5	imcs21	calibration	10176219	symptom_316	10176219	0.0005937000000000001	3.6711507921572775	not_mentioned		not_mentioned	correct	ok	not_mentioned	released	unavailable
Haiku 5.5	imcs21	calibration	10176219	symptom_317	10176219	0.0005937000000000001	3.6711507921572775	not_mentioned		not_mentioned	correct	ok	not_mentioned	released	unavailable
Haiku 5.5	imcs21	calibration	10176219	symptom_318	10176219	0.0005937000000000001	3.6711507921572775	not_mentioned		not_mentioned	correct	ok	not_mentioned	released	unavailable
Haiku 5.5	imcs21	calibration	10176219	symptom_319	10176219	0.0005937000000000001	3.6711507921572775	not_mentioned		not_mentioned	correct	ok	not_mentioned	released	unavailable
Haiku 5.5	imcs21	calibration	10176219	symptom_320	10176219	0.0005937000000000001	3.6711507921572775	not_mentioned		not_mentioned	correct	ok	not_mentioned	released	unavailable
Haiku 5.5	imcs21	calibration	10176219	symptom_321	10176219	0.0005937000000000001	3.6711507921572775	not_mentioned		not_mentioned	correct	ok	not_mentioned	released	unavailable
Haiku 5.5	imcs21	calibration	10176219	symptom_322	10176219	0.0005937000000000001	3.6711507921572775	not_mentioned		not_mentioned	correct	ok	not_mentioned	released	unavailable
Haiku 5.5	imcs21	calibration	10176219	symptom_323	10176219	0.0005937000000000001	3.6711507921572775	not_mentioned		not_mentioned	correct	ok	not_mentioned	released	unavailable
Haiku 5.5	imcs21	calibration	10176219	symptom_324	10176219	0.0005937000000000001	3.6711507921572775	not_mentioned		not_mentioned	correct	ok	not_mentioned	released	unavailable
Haiku 5.5	imcs21	calibration	10176219	symptom_325	10176219	0.0005937000000000001	3.6711507921572775	not_mentioned		not_mentioned	correct	ok	not_mentioned	released	unavailable
Haiku 5.5	imcs21	calibration	10176219	symptom_326	10176219	0.0005937000000000001	3.6711507921572775	not_mentioned		not_mentioned	correct	ok	not_mentioned	released	unavailable
Haiku 5.5	imcs21	calibration	10176219	symptom_327	10176219	0.0005937000000000001	3.6711507921572775	not_mentioned		not_mentioned	correct	ok	not_mentioned	released	unavailable
Haiku 5.5	imcs21	calibration	10176219	symptom_328	10176219	0.0005937000000000001	3.6711507921572775	not_mentioned		not_mentioned	correct	ok	not_mentioned	released	unavailable
Haiku 5.5	imcs21	calibration	10176219	symptom_329	10176219	0.0005937000000000001	3.6711507921572775	not_mentioned		not_mentioned	correct	ok	not_mentioned	released	unavailable
Haiku 5.5	imcs21	calibration	10176219	symptom_330	10176219	0.0005937000000000001	3.6711507921572775	not_mentioned		not_mentioned	correct	ok	not_mentioned	released	unavailable
Haiku 5.5	imcs21	calibration	10177047	symptom_000	10177047	0.0007748	4.477664916077629	not_mentioned		not_mentioned	correct	ok	not_mentioned	released	unavailable
Haiku 5.5	imcs21	calibration	10177047	symptom_001	10177047	0.0007748	4.477664916077629	positive	0.97	positive	correct	ok	positive	released	reported_percentage
Haiku 5.5	imcs21	calibration	10177047	symptom_002	10177047	0.0007748	4.477664916077629	not_mentioned		not_mentioned	correct	ok	not_mentioned	released	unavailable
Haiku 5.5	imcs21	calibration	10177047	symptom_003	10177047	0.0007748	4.477664916077629	not_mentioned		not_mentioned	correct	ok	not_mentioned	released	unavailable
Haiku 5.5	imcs21	calibration	10177047	symptom_004	10177047	0.0007748	4.477664916077629	not_mentioned		not_mentioned	correct	ok	not_mentioned	released	unavailable
Haiku 5.5	imcs21	calibration	10177047	symptom_005	10177047	0.0007748	4.477664916077629	not_mentioned		not_mentioned	correct	ok	not_mentioned	released	unavailable
Haiku 5.5	imcs21	calibration	10177047	symptom_006	10177047	0.0007748	4.477664916077629	not_mentioned		not_mentioned	correct	ok	not_mentioned	released	unavailable
Haiku 5.5	imcs21	calibration	10177047	symptom_007	10177047	0.0007748	4.477664916077629	not_mentioned		positive	incorrect	ok	positive	released	unavailable
Haiku 5.5	imcs21	calibration	10177047	symptom_008	10177047	0.0007748	4.477664916077629	not_mentioned		not_mentioned	correct	ok	not_mentioned	released	unavailable
Haiku 5.5	imcs21	calibration	10177047	symptom_009	10177047	0.0007748	4.477664916077629	positive	0.88	positive	correct	ok	positive	released	reported_percentage
Haiku 5.5	imcs21	calibration	10177047	symptom_010	10177047	0.0007748	4.477664916077629	not_mentioned		not_mentioned	correct	ok	not_mentioned	released	unavailable
Haiku 5.5	imcs21	calibration	10177047	symptom_011	10177047	0.0007748	4.477664916077629	not_mentioned		not_mentioned	correct	ok	not_mentioned	released	unavailable
Haiku 5.5	imcs21	calibration	10177047	symptom_012	10177047	0.0007748	4.477664916077629	not_mentioned		not_mentioned	correct	ok	not_mentioned	released	unavailable
Haiku 5.5	imcs21	calibration	10177047	symptom_013	10177047	0.0007748	4.477664916077629	not_mentioned		not_mentioned	correct	ok	not_mentioned	released	unavailable
Haiku 5.5	imcs21	calibration	10177047	symptom_014	10177047	0.0007748	4.477664916077629	not_mentioned		not_mentioned	correct	ok	not_mentioned	released	unavailable
Haiku 5.5	imcs21	calibration	10177047	symptom_015	10177047	0.0007748	4.477664916077629	not_mentioned		not_mentioned	correct	ok	not_mentioned	released	unavailable
Haiku 5.5	imcs21	calibration	10177047	symptom_016	10177047	0.0007748	4.477664916077629	not_mentioned		not_mentioned	correct	ok	not_mentioned	released	unavailable
Haiku 5.5	imcs21	calibration	10177047	symptom_017	10177047	0.0007748	4.477664916077629	not_mentioned		not_mentioned	correct	ok	not_mentioned	released	unavailable
Haiku 5.5	imcs21	calibration	10177047	symptom_018	10177047	0.0007748	4.477664916077629	positive	0.85	not_mentioned	incorrect	ok	not_mentioned	released	reported_percentage
Haiku 5.5	imcs21	calibration	10177047	symptom_019	10177047	0.0007748	4.477664916077629	not_mentioned		not_mentioned	correct	ok	not_mentioned	released	unavailable
Haiku 5.5	imcs21	calibration	10177047	symptom_020	10177047	0.0007748	4.477664916077629	not_mentioned		not_mentioned	correct	ok	not_mentioned	released	unavailable
Haiku 5.5	imcs21	calibration	10177047	symptom_021	10177047	0.0007748	4.477664916077629	not_mentioned		positive	incorrect	ok	positive	released	unavailable
Haiku 5.5	imcs21	calibration	10177047	symptom_022	10177047	0.0007748	4.477664916077629	not_mentioned		not_mentioned	correct	ok	not_mentioned	released	unavailable
Haiku 5.5	imcs21	calibration	10177047	symptom_023	10177047	0.0007748	4.477664916077629	not_mentioned		not_mentioned	correct	ok	not_mentioned	released	unavailable
Haiku 5.5	imcs21	calibration	10177047	symptom_024	10177047	0.0007748	4.477664916077629	not_mentioned		not_mentioned	correct	ok	not_mentioned	released	unavailable
Haiku 5.5	imcs21	calibration	10177047	symptom_025	10177047	0.0007748	4.477664916077629	not_mentioned		not_mentioned	correct	ok	not_mentioned	released	unavailable
Haiku 5.5	imcs21	calibration	10177047	symptom_026	10177047	0.0007748	4.477664916077629	not_mentioned		not_mentioned	correct	ok	not_mentioned	released	unavailable
Haiku 5.5	imcs21	calibration	10177047	symptom_027	10177047	0.0007748	4.477664916077629	not_mentioned		not_mentioned	correct	ok	not_mentioned	released	unavailable
Haiku 5.5	imcs21	calibration	10177047	symptom_028	10177047	0.0007748	4.477664916077629	not_mentioned		not_mentioned	correct	ok	not_mentioned	released	unavailable
Haiku 5.5	imcs21	calibration	10177047	symptom_029	10177047	0.0007748	4.477664916077629	not_mentioned		not_mentioned	correct	ok	not_mentioned	released	unavailable
Haiku 5.5	imcs21	calibration	10177047	symptom_030	10177047	0.0007748	4.477664916077629	not_mentioned		not_mentioned	correct	ok	not_mentioned	released	unavailable
Haiku 5.5	imcs21	calibration	10177047	symptom_031	10177047	0.0007748	4.477664916077629	not_mentioned		not_mentioned	correct	ok	not_mentioned	released	unavailable
Haiku 5.5	imcs21	calibration	10177047	symptom_032	10177047	0.0007748	4.477664916077629	not_mentioned		not_mentioned	correct	ok	not_mentioned	released	unavailable
Haiku 5.5	imcs21	calibration	10177047	symptom_033	10177047	0.0007748	4.477664916077629	not_mentioned		not_mentioned	correct	ok	not_mentioned	released	unavailable
Haiku 5.5	imcs21	calibration	10177047	symptom_034	10177047	0.0007748	4.477664916077629	not_mentioned		not_mentioned	correct	ok	not_mentioned	released	unavailable
Haiku 5.5	imcs21	calibration	10177047	symptom_035	10177047	0.0007748	4.477664916077629	not_mentioned		not_mentioned	correct	ok	not_mentioned	released	unavailable
Haiku 5.5	imcs21	calibration	10177047	symptom_036	10177047	0.0007748	4.477664916077629	not_mentioned		not_mentioned	correct	ok	not_mentioned	released	unavailable
Haiku 5.5	imcs21	calibration	10177047	symptom_037	10177047	0.0007748	4.477664916077629	not_mentioned		not_mentioned	correct	ok	not_mentioned	released	unavailable
Haiku 5.5	imcs21	calibration	10177047	symptom_038	10177047	0.0007748	4.477664916077629	not_mentioned		not_mentioned	correct	ok	not_mentioned	released	unavailable
Haiku 5.5	imcs21	calibration	10177047	symptom_039	10177047	0.0007748	4.477664916077629	not_mentioned		not_mentioned	correct	ok	not_mentioned	released	unavailable
Haiku 5.5	imcs21	calibration	10177047	symptom_040	10177047	0.0007748	4.477664916077629	not_mentioned		not_mentioned	correct	ok	not_mentioned	released	unavailable
Haiku 5.5	imcs21	calibration	10177047	symptom_041	10177047	0.0007748	4.477664916077629	not_mentioned		not_mentioned	correct	ok	not_mentioned	released	unavailable
Haiku 5.5	imcs21	calibration	10177047	symptom_042	10177047	0.0007748	4.477664916077629	not_mentioned		not_mentioned	correct	ok	not_mentioned	released	unavailable
Haiku 5.5	imcs21	calibration	10177047	symptom_043	10177047	0.0007748	4.477664916077629	not_mentioned		not_mentioned	correct	ok	not_mentioned	released	unavailable
Haiku 5.5	imcs21	calibration	10177047	symptom_044	10177047	0.0007748	4.477664916077629	not_mentioned		not_mentioned	correct	ok	not_mentioned	released	unavailable
Haiku 5.5	imcs21	calibration	10177047	symptom_045	10177047	0.0007748	4.477664916077629	not_mentioned		not_mentioned	correct	ok	not_mentioned	released	unavailable
Haiku 5.5	imcs21	calibration	10177047	symptom_046	10177047	0.0007748	4.477664916077629	not_mentioned		not_mentioned	correct	ok	not_mentioned	released	unavailable
Haiku 5.5	imcs21	calibration	10177047	symptom_047	10177047	0.0007748	4.477664916077629	not_mentioned		not_mentioned	correct	ok	not_mentioned	released	unavailable
Haiku 5.5	imcs21	calibration	10177047	symptom_048	10177047	0.0007748	4.477664916077629	not_mentioned		not_mentioned	correct	ok	not_mentioned	released	unavailable
Haiku 5.5	imcs21	calibration	10177047	symptom_049	10177047	0.0007748	4.477664916077629	not_mentioned		not_mentioned	correct	ok	not_mentioned	released	unavailable
Haiku 5.5	imcs21	calibration	10177047	symptom_050	10177047	0.0007748	4.477664916077629	not_mentioned		not_mentioned	correct	ok	not_mentioned	released	unavailable
Haiku 5.5	imcs21	calibration	10177047	symptom_051	10177047	0.0007748	4.477664916077629	not_mentioned		not_mentioned	correct	ok	not_mentioned	released	unavailable
Haiku 5.5	imcs21	calibration	10177047	symptom_052	10177047	0.0007748	4.477664916077629	not_mentioned		not_mentioned	correct	ok	not_mentioned	released	unavailable
Haiku 5.5	imcs21	calibration	10177047	symptom_053	10177047	0.0007748	4.477664916077629	not_mentioned		not_mentioned	correct	ok	not_mentioned	released	unavailable
Haiku 5.5	imcs21	calibration	10177047	symptom_054	10177047	0.0007748	4.477664916077629	not_mentioned		not_mentioned	correct	ok	not_mentioned	released	unavailable
Haiku 5.5	imcs21	calibration	10177047	symptom_055	10177047	0.0007748	4.477664916077629	not_mentioned		not_mentioned	correct	ok	not_mentioned	released	unavailable
Haiku 5.5	imcs21	calibration	10177047	symptom_056	10177047	0.0007748	4.477664916077629	not_mentioned		not_mentioned	correct	ok	not_mentioned	released	unavailable
Haiku 5.5	imcs21	calibration	10177047	symptom_057	10177047	0.0007748	4.477664916077629	not_mentioned		positive	incorrect	ok	positive	released	unavailable
Haiku 5.5	imcs21	calibration	10177047	symptom_058	10177047	0.0007748	4.477664916077629	not_mentioned		not_mentioned	correct	ok	not_mentioned	released	unavailable
Haiku 5.5	imcs21	calibration	10177047	symptom_059	10177047	0.0007748	4.477664916077629	positive	0.8	positive	correct	ok	positive	released	reported_percentage
Haiku 5.5	imcs21	calibration	10177047	symptom_060	10177047	0.0007748	4.477664916077629	not_mentioned		not_mentioned	correct	ok	not_mentioned	released	unavailable
Haiku 5.5	imcs21	calibration	10177047	symptom_061	10177047	0.0007748	4.477664916077629	not_mentioned		not_mentioned	correct	ok	not_mentioned	released	unavailable
Haiku 5.5	imcs21	calibration	10177047	symptom_062	10177047	0.0007748	4.477664916077629	not_mentioned		not_mentioned	correct	ok	not_mentioned	released	unavailable
Haiku 5.5	imcs21	calibration	10177047	symptom_063	10177047	0.0007748	4.477664916077629	not_mentioned		not_mentioned	correct	ok	not_mentioned	released	unavailable
Haiku 5.5	imcs21	calibration	10177047	symptom_064	10177047	0.0007748	4.477664916077629	not_mentioned		not_mentioned	correct	ok	not_mentioned	released	unavailable
Haiku 5.5	imcs21	calibration	10177047	symptom_065	10177047	0.0007748	4.477664916077629	not_mentioned		not_mentioned	correct	ok	not_mentioned	released	unavailable
Haiku 5.5	imcs21	calibration	10177047	symptom_066	10177047	0.0007748	4.477664916077629	not_mentioned		not_mentioned	correct	ok	not_mentioned	released	unavailable
Haiku 5.5	imcs21	calibration	10177047	symptom_067	10177047	0.0007748	4.477664916077629	not_mentioned		not_mentioned	correct	ok	not_mentioned	released	unavailable
Haiku 5.5	imcs21	calibration	10177047	symptom_068	10177047	0.0007748	4.477664916077629	not_mentioned		not_mentioned	correct	ok	not_mentioned	released	unavailable
Haiku 5.5	imcs21	calibration	10177047	symptom_069	10177047	0.0007748	4.477664916077629	not_mentioned		not_mentioned	correct	ok	not_mentioned	released	unavailable
Haiku 5.5	imcs21	calibration	10177047	symptom_070	10177047	0.0007748	4.477664916077629	not_mentioned		not_mentioned	correct	ok	not_mentioned	released	unavailable
Haiku 5.5	imcs21	calibration	10177047	symptom_071	10177047	0.0007748	4.477664916077629	positive	0.75	not_mentioned	incorrect	ok	not_mentioned	released	reported_percentage
Haiku 5.5	imcs21	calibration	10177047	symptom_072	10177047	0.0007748	4.477664916077629	not_mentioned		not_mentioned	correct	ok	not_mentioned	released	unavailable
Haiku 5.5	imcs21	calibration	10177047	symptom_073	10177047	0.0007748	4.477664916077629	not_mentioned		not_mentioned	correct	ok	not_mentioned	released	unavailable
Haiku 5.5	imcs21	calibration	10177047	symptom_074	10177047	0.0007748	4.477664916077629	not_mentioned		not_mentioned	correct	ok	not_mentioned	released	unavailable
Haiku 5.5	imcs21	calibration	10177047	symptom_075	10177047	0.0007748	4.477664916077629	not_mentioned		not_mentioned	correct	ok	not_mentioned	released	unavailable
Haiku 5.5	imcs21	calibration	10177047	symptom_076	10177047	0.0007748	4.477664916077629	not_mentioned		not_mentioned	correct	ok	not_mentioned	released	unavailable
Haiku 5.5	imcs21	calibration	10177047	symptom_077	10177047	0.0007748	4.477664916077629	not_mentioned		not_mentioned	correct	ok	not_mentioned	released	unavailable
Haiku 5.5	imcs21	calibration	10177047	symptom_078	10177047	0.0007748	4.477664916077629	not_mentioned		not_mentioned	correct	ok	not_mentioned	released	unavailable
Haiku 5.5	imcs21	calibration	10177047	symptom_079	10177047	0.0007748	4.477664916077629	not_mentioned		not_mentioned	correct	ok	not_mentioned	released	unavailable
Haiku 5.5	imcs21	calibration	10177047	symptom_080	10177047	0.0007748	4.477664916077629	not_mentioned		not_mentioned	correct	ok	not_mentioned	released	unavailable
Haiku 5.5	imcs21	calibration	10177047	symptom_081	10177047	0.0007748	4.477664916077629	not_mentioned		not_mentioned	correct	ok	not_mentioned	released	unavailable
Haiku 5.5	imcs21	calibration	10177047	symptom_082	10177047	0.0007748	4.477664916077629	not_mentioned		not_mentioned	correct	ok	not_mentioned	released	unavailable
Haiku 5.5	imcs21	calibration	10177047	symptom_083	10177047	0.0007748	4.477664916077629	not_mentioned		not_mentioned	correct	ok	not_mentioned	released	unavailable
Haiku 5.5	imcs21	calibration	10177047	symptom_084	10177047	0.0007748	4.477664916077629	not_mentioned		not_mentioned	correct	ok	not_mentioned	released	unavailable
Haiku 5.5	imcs21	calibration	10177047	symptom_085	10177047	0.0007748	4.477664916077629	not_mentioned		not_mentioned	correct	ok	not_mentioned	released	unavailable
Haiku 5.5	imcs21	calibration	10177047	symptom_086	10177047	0.0007748	4.477664916077629	not_mentioned		not_mentioned	correct	ok	not_mentioned	released	unavailable
Haiku 5.5	imcs21	calibration	10177047	symptom_087	10177047	0.0007748	4.477664916077629	not_mentioned		not_mentioned	correct	ok	not_mentioned	released	unavailable
Haiku 5.5	imcs21	calibration	10177047	symptom_088	10177047	0.0007748	4.477664916077629	not_mentioned		not_mentioned	correct	ok	not_mentioned	released	unavailable
Haiku 5.5	imcs21	calibration	10177047	symptom_089	10177047	0.0007748	4.477664916077629	not_mentioned		not_mentioned	correct	ok	not_mentioned	released	unavailable
Haiku 5.5	imcs21	calibration	10177047	symptom_090	10177047	0.0007748	4.477664916077629	not_mentioned		not_mentioned	correct	ok	not_mentioned	released	unavailable
Haiku 5.5	imcs21	calibration	10177047	symptom_091	10177047	0.0007748	4.477664916077629	not_mentioned		not_mentioned	correct	ok	not_mentioned	released	unavailable
Haiku 5.5	imcs21	calibration	10177047	symptom_092	10177047	0.0007748	4.477664916077629	not_mentioned		not_mentioned	correct	ok	not_mentioned	released	unavailable
Haiku 5.5	imcs21	calibration	10177047	symptom_093	10177047	0.0007748	4.477664916077629	not_mentioned		not_mentioned	correct	ok	not_mentioned	released	unavailable
Haiku 5.5	imcs21	calibration	10177047	symptom_094	10177047	0.0007748	4.477664916077629	not_mentioned		not_mentioned	correct	ok	not_mentioned	released	unavailable
Haiku 5.5	imcs21	calibration	10177047	symptom_095	10177047	0.0007748	4.477664916077629	not_mentioned		not_mentioned	correct	ok	not_mentioned	released	unavailable
Haiku 5.5	imcs21	calibration	10177047	symptom_096	10177047	0.0007748	4.477664916077629	not_mentioned		not_mentioned	correct	ok	not_mentioned	released	unavailable
Haiku 5.5	imcs21	calibration	10177047	symptom_097	10177047	0.0007748	4.477664916077629	not_mentioned		not_mentioned	correct	ok	not_mentioned	released	unavailable
Haiku 5.5	imcs21	calibration	10177047	symptom_098	10177047	0.0007748	4.477664916077629	not_mentioned		not_mentioned	correct	ok	not_mentioned	released	unavailable
Haiku 5.5	imcs21	calibration	10177047	symptom_099	10177047	0.0007748	4.477664916077629	not_mentioned		not_mentioned	correct	ok	not_mentioned	released	unavailable
Haiku 5.5	imcs21	calibration	10177047	symptom_100	10177047	0.0007748	4.477664916077629	not_mentioned		not_mentioned	correct	ok	not_mentioned	released	unavailable
Haiku 5.5	imcs21	calibration	10177047	symptom_101	10177047	0.0007748	4.477664916077629	not_mentioned		not_mentioned	correct	ok	not_mentioned	released	unavailable
Haiku 5.5	imcs21	calibration	10177047	symptom_102	10177047	0.0007748	4.477664916077629	not_mentioned		not_mentioned	correct	ok	not_mentioned	released	unavailable
Haiku 5.5	imcs21	calibration	10177047	symptom_103	10177047	0.0007748	4.477664916077629	not_mentioned		not_mentioned	correct	ok	not_mentioned	released	unavailable
Haiku 5.5	imcs21	calibration	10177047	symptom_104	10177047	0.0007748	4.477664916077629	not_mentioned		not_mentioned	correct	ok	not_mentioned	released	unavailable
Haiku 5.5	imcs21	calibration	10177047	symptom_105	10177047	0.0007748	4.477664916077629	not_mentioned		not_mentioned	correct	ok	not_mentioned	released	unavailable
Haiku 5.5	imcs21	calibration	10177047	symptom_106	10177047	0.0007748	4.477664916077629	not_mentioned		not_mentioned	correct	ok	not_mentioned	released	unavailable
Haiku 5.5	imcs21	calibration	10177047	symptom_107	10177047	0.0007748	4.477664916077629	not_mentioned		not_mentioned	correct	ok	not_mentioned	released	unavailable
Haiku 5.5	imcs21	calibration	10177047	symptom_108	10177047	0.0007748	4.477664916077629	not_mentioned		not_mentioned	correct	ok	not_mentioned	released	unavailable
Haiku 5.5	imcs21	calibration	10177047	symptom_109	10177047	0.0007748	4.477664916077629	not_mentioned		not_mentioned	correct	ok	not_mentioned	released	unavailable
Haiku 5.5	imcs21	calibration	10177047	symptom_110	10177047	0.0007748	4.477664916077629	not_mentioned		not_mentioned	correct	ok	not_mentioned	released	unavailable
Haiku 5.5	imcs21	calibration	10177047	symptom_111	10177047	0.0007748	4.477664916077629	not_mentioned		not_mentioned	correct	ok	not_mentioned	released	unavailable
Haiku 5.5	imcs21	calibration	10177047	symptom_112	10177047	0.0007748	4.477664916077629	not_mentioned		not_mentioned	correct	ok	not_mentioned	released	unavailable
Haiku 5.5	imcs21	calibration	10177047	symptom_113	10177047	0.0007748	4.477664916077629	not_mentioned		not_mentioned	correct	ok	not_mentioned	released	unavailable
Haiku 5.5	imcs21	calibration	10177047	symptom_114	10177047	0.0007748	4.477664916077629	not_mentioned		not_mentioned	correct	ok	not_mentioned	released	unavailable
Haiku 5.5	imcs21	calibration	10177047	symptom_115	10177047	0.0007748	4.477664916077629	not_mentioned		not_mentioned	correct	ok	not_mentioned	released	unavailable
Haiku 5.5	imcs21	calibration	10177047	symptom_116	10177047	0.0007748	4.477664916077629	not_mentioned		not_mentioned	correct	ok	not_mentioned	released	unavailable
Haiku 5.5	imcs21	calibration	10177047	symptom_117	10177047	0.0007748	4.477664916077629	not_mentioned		not_mentioned	correct	ok	not_mentioned	released	unavailable
Haiku 5.5	imcs21	calibration	10177047	symptom_118	10177047	0.0007748	4.477664916077629	positive	0.82	not_mentioned	incorrect	ok	not_mentioned	released	reported_percentage
Haiku 5.5	imcs21	calibration	10177047	symptom_119	10177047	0.0007748	4.477664916077629	not_mentioned		not_mentioned	correct	ok	not_mentioned	released	unavailable
Haiku 5.5	imcs21	calibration	10177047	symptom_120	10177047	0.0007748	4.477664916077629	not_mentioned		not_mentioned	correct	ok	not_mentioned	released	unavailable
Haiku 5.5	imcs21	calibration	10177047	symptom_121	10177047	0.0007748	4.477664916077629	not_mentioned		not_mentioned	correct	ok	not_mentioned	released	unavailable
Haiku 5.5	imcs21	calibration	10177047	symptom_122	10177047	0.0007748	4.477664916077629	not_mentioned		not_mentioned	correct	ok	not_mentioned	released	unavailable
Haiku 5.5	imcs21	calibration	10177047	symptom_123	10177047	0.0007748	4.477664916077629	not_mentioned		not_mentioned	correct	ok	not_mentioned	released	unavailable
Haiku 5.5	imcs21	calibration	10177047	symptom_124	10177047	0.0007748	4.477664916077629	not_mentioned		not_mentioned	correct	ok	not_mentioned	released	unavailable
Haiku 5.5	imcs21	calibration	10177047	symptom_125	10177047	0.0007748	4.477664916077629	not_mentioned		not_mentioned	correct	ok	not_mentioned	released	unavailable
Haiku 5.5	imcs21	calibration	10177047	symptom_126	10177047	0.0007748	4.477664916077629	not_mentioned		not_mentioned	correct	ok	not_mentioned	released	unavailable
Haiku 5.5	imcs21	calibration	10177047	symptom_127	10177047	0.0007748	4.477664916077629	not_mentioned		not_mentioned	correct	ok	not_mentioned	released	unavailable
Haiku 5.5	imcs21	calibration	10177047	symptom_128	10177047	0.0007748	4.477664916077629	not_mentioned		not_mentioned	correct	ok	not_mentioned	released	unavailable
Haiku 5.5	imcs21	calibration	10177047	symptom_129	10177047	0.0007748	4.477664916077629	not_mentioned		not_mentioned	correct	ok	not_mentioned	released	unavailable
Haiku 5.5	imcs21	calibration	10177047	symptom_130	10177047	0.0007748	4.477664916077629	not_mentioned		not_mentioned	correct	ok	not_mentioned	released	unavailable
Haiku 5.5	imcs21	calibration	10177047	symptom_131	10177047	0.0007748	4.477664916077629	not_mentioned		not_mentioned	correct	ok	not_mentioned	released	unavailable
Haiku 5.5	imcs21	calibration	10177047	symptom_132	10177047	0.0007748	4.477664916077629	not_mentioned		not_mentioned	correct	ok	not_mentioned	released	unavailable
Haiku 5.5	imcs21	calibration	10177047	symptom_133	10177047	0.0007748	4.477664916077629	not_mentioned		not_mentioned	correct	ok	not_mentioned	released	unavailable
Haiku 5.5	imcs21	calibration	10177047	symptom_134	10177047	0.0007748	4.477664916077629	not_mentioned		not_mentioned	correct	ok	not_mentioned	released	unavailable
Haiku 5.5	imcs21	calibration	10177047	symptom_135	10177047	0.0007748	4.477664916077629	not_mentioned		not_mentioned	correct	ok	not_mentioned	released	unavailable
Haiku 5.5	imcs21	calibration	10177047	symptom_136	10177047	0.0007748	4.477664916077629	not_mentioned		not_mentioned	correct	ok	not_mentioned	released	unavailable
Haiku 5.5	imcs21	calibration	10177047	symptom_137	10177047	0.0007748	4.477664916077629	not_mentioned		not_mentioned	correct	ok	not_mentioned	released	unavailable
Haiku 5.5	imcs21	calibration	10177047	symptom_138	10177047	0.0007748	4.477664916077629	not_mentioned		not_mentioned	correct	ok	not_mentioned	released	unavailable
Haiku 5.5	imcs21	calibration	10177047	symptom_139	10177047	0.0007748	4.477664916077629	not_mentioned		not_mentioned	correct	ok	not_mentioned	released	unavailable
Haiku 5.5	imcs21	calibration	10177047	symptom_140	10177047	0.0007748	4.477664916077629	not_mentioned		not_mentioned	correct	ok	not_mentioned	released	unavailable
Haiku 5.5	imcs21	calibration	10177047	symptom_141	10177047	0.0007748	4.477664916077629	not_mentioned		not_mentioned	correct	ok	not_mentioned	released	unavailable
Haiku 5.5	imcs21	calibration	10177047	symptom_142	10177047	0.0007748	4.477664916077629	not_mentioned		not_mentioned	correct	ok	not_mentioned	released	unavailable
Haiku 5.5	imcs21	calibration	10177047	symptom_143	10177047	0.0007748	4.477664916077629	not_mentioned		not_mentioned	correct	ok	not_mentioned	released	unavailable
Haiku 5.5	imcs21	calibration	10177047	symptom_144	10177047	0.0007748	4.477664916077629	not_mentioned		not_mentioned	correct	ok	not_mentioned	released	unavailable
Haiku 5.5	imcs21	calibration	10177047	symptom_145	10177047	0.0007748	4.477664916077629	not_mentioned		not_mentioned	correct	ok	not_mentioned	released	unavailable
Haiku 5.5	imcs21	calibration	10177047	symptom_146	10177047	0.0007748	4.477664916077629	not_mentioned		not_mentioned	correct	ok	not_mentioned	released	unavailable
Haiku 5.5	imcs21	calibration	10177047	symptom_147	10177047	0.0007748	4.477664916077629	not_mentioned		not_mentioned	correct	ok	not_mentioned	released	unavailable
Haiku 5.5	imcs21	calibration	10177047	symptom_148	10177047	0.0007748	4.477664916077629	not_mentioned		not_mentioned	correct	ok	not_mentioned	released	unavailable
Haiku 5.5	imcs21	calibration	10177047	symptom_149	10177047	0.0007748	4.477664916077629	not_mentioned		not_mentioned	correct	ok	not_mentioned	released	unavailable
Haiku 5.5	imcs21	calibration	10177047	symptom_150	10177047	0.0007748	4.477664916077629	not_mentioned		not_mentioned	correct	ok	not_mentioned	released	unavailable
Haiku 5.5	imcs21	calibration	10177047	symptom_151	10177047	0.0007748	4.477664916077629	not_mentioned		not_mentioned	correct	ok	not_mentioned	released	unavailable
Haiku 5.5	imcs21	calibration	10177047	symptom_152	10177047	0.0007748	4.477664916077629	not_mentioned		not_mentioned	correct	ok	not_mentioned	released	unavailable
Haiku 5.5	imcs21	calibration	10177047	symptom_153	10177047	0.0007748	4.477664916077629	not_mentioned		not_mentioned	correct	ok	not_mentioned	released	unavailable
Haiku 5.5	imcs21	calibration	10177047	symptom_154	10177047	0.0007748	4.477664916077629	not_mentioned		not_mentioned	correct	ok	not_mentioned	released	unavailable
Haiku 5.5	imcs21	calibration	10177047	symptom_155	10177047	0.0007748	4.477664916077629	not_mentioned		not_mentioned	correct	ok	not_mentioned	released	unavailable
Haiku 5.5	imcs21	calibration	10177047	symptom_156	10177047	0.0007748	4.477664916077629	not_mentioned		not_mentioned	correct	ok	not_mentioned	released	unavailable
Haiku 5.5	imcs21	calibration	10177047	symptom_157	10177047	0.0007748	4.477664916077629	not_mentioned		not_mentioned	correct	ok	not_mentioned	released	unavailable
Haiku 5.5	imcs21	calibration	10177047	symptom_158	10177047	0.0007748	4.477664916077629	not_mentioned		not_mentioned	correct	ok	not_mentioned	released	unavailable
Haiku 5.5	imcs21	calibration	10177047	symptom_159	10177047	0.0007748	4.477664916077629	not_mentioned		not_mentioned	correct	ok	not_mentioned	released	unavailable
Haiku 5.5	imcs21	calibration	10177047	symptom_160	10177047	0.0007748	4.477664916077629	not_mentioned		not_mentioned	correct	ok	not_mentioned	released	unavailable
Haiku 5.5	imcs21	calibration	10177047	symptom_161	10177047	0.0007748	4.477664916077629	not_mentioned		not_mentioned	correct	ok	not_mentioned	released	unavailable
Haiku 5.5	imcs21	calibration	10177047	symptom_162	10177047	0.0007748	4.477664916077629	not_mentioned		not_mentioned	correct	ok	not_mentioned	released	unavailable
Haiku 5.5	imcs21	calibration	10177047	symptom_163	10177047	0.0007748	4.477664916077629	not_mentioned		not_mentioned	correct	ok	not_mentioned	released	unavailable
Haiku 5.5	imcs21	calibration	10177047	symptom_164	10177047	0.0007748	4.477664916077629	not_mentioned		not_mentioned	correct	ok	not_mentioned	released	unavailable
Haiku 5.5	imcs21	calibration	10177047	symptom_165	10177047	0.0007748	4.477664916077629	not_mentioned		not_mentioned	correct	ok	not_mentioned	released	unavailable
Haiku 5.5	imcs21	calibration	10177047	symptom_166	10177047	0.0007748	4.477664916077629	not_mentioned		not_mentioned	correct	ok	not_mentioned	released	unavailable
Haiku 5.5	imcs21	calibration	10177047	symptom_167	10177047	0.0007748	4.477664916077629	not_mentioned		not_mentioned	correct	ok	not_mentioned	released	unavailable
Haiku 5.5	imcs21	calibration	10177047	symptom_168	10177047	0.0007748	4.477664916077629	not_mentioned		not_mentioned	correct	ok	not_mentioned	released	unavailable
Haiku 5.5	imcs21	calibration	10177047	symptom_169	10177047	0.0007748	4.477664916077629	not_mentioned		not_mentioned	correct	ok	not_mentioned	released	unavailable
Haiku 5.5	imcs21	calibration	10177047	symptom_170	10177047	0.0007748	4.477664916077629	not_mentioned		not_mentioned	correct	ok	not_mentioned	released	unavailable
Haiku 5.5	imcs21	calibration	10177047	symptom_171	10177047	0.0007748	4.477664916077629	not_mentioned		not_mentioned	correct	ok	not_mentioned	released	unavailable
Haiku 5.5	imcs21	calibration	10177047	symptom_172	10177047	0.0007748	4.477664916077629	not_mentioned		not_mentioned	correct	ok	not_mentioned	released	unavailable
Haiku 5.5	imcs21	calibration	10177047	symptom_173	10177047	0.0007748	4.477664916077629	not_mentioned		not_mentioned	correct	ok	not_mentioned	released	unavailable
Haiku 5.5	imcs21	calibration	10177047	symptom_174	10177047	0.0007748	4.477664916077629	not_mentioned		not_mentioned	correct	ok	not_mentioned	released	unavailable
Haiku 5.5	imcs21	calibration	10177047	symptom_175	10177047	0.0007748	4.477664916077629	not_mentioned		not_mentioned	correct	ok	not_mentioned	released	unavailable
Haiku 5.5	imcs21	calibration	10177047	symptom_176	10177047	0.0007748	4.477664916077629	not_mentioned		not_mentioned	correct	ok	not_mentioned	released	unavailable
Haiku 5.5	imcs21	calibration	10177047	symptom_177	10177047	0.0007748	4.477664916077629	not_mentioned		not_mentioned	correct	ok	not_mentioned	released	unavailable
Haiku 5.5	imcs21	calibration	10177047	symptom_178	10177047	0.0007748	4.477664916077629	not_mentioned		not_mentioned	correct	ok	not_mentioned	released	unavailable
Haiku 5.5	imcs21	calibration	10177047	symptom_179	10177047	0.0007748	4.477664916077629	not_mentioned		not_mentioned	correct	ok	not_mentioned	released	unavailable
Haiku 5.5	imcs21	calibration	10177047	symptom_180	10177047	0.0007748	4.477664916077629	not_mentioned		not_mentioned	correct	ok	not_mentioned	released	unavailable
Haiku 5.5	imcs21	calibration	10177047	symptom_181	10177047	0.0007748	4.477664916077629	not_mentioned		not_mentioned	correct	ok	not_mentioned	released	unavailable
Haiku 5.5	imcs21	calibration	10177047	symptom_182	10177047	0.0007748	4.477664916077629	not_mentioned		not_mentioned	correct	ok	not_mentioned	released	unavailable
Haiku 5.5	imcs21	calibration	10177047	symptom_183	10177047	0.0007748	4.477664916077629	not_mentioned		not_mentioned	correct	ok	not_mentioned	released	unavailable
Haiku 5.5	imcs21	calibration	10177047	symptom_184	10177047	0.0007748	4.477664916077629	not_mentioned		not_mentioned	correct	ok	not_mentioned	released	unavailable
Haiku 5.5	imcs21	calibration	10177047	symptom_185	10177047	0.0007748	4.477664916077629	not_mentioned		not_mentioned	correct	ok	not_mentioned	released	unavailable
Haiku 5.5	imcs21	calibration	10177047	symptom_186	10177047	0.0007748	4.477664916077629	not_mentioned		not_mentioned	correct	ok	not_mentioned	released	unavailable
Haiku 5.5	imcs21	calibration	10177047	symptom_187	10177047	0.0007748	4.477664916077629	not_mentioned		not_mentioned	correct	ok	not_mentioned	released	unavailable
Haiku 5.5	imcs21	calibration	10177047	symptom_188	10177047	0.0007748	4.477664916077629	not_mentioned		not_mentioned	correct	ok	not_mentioned	released	unavailable
Haiku 5.5	imcs21	calibration	10177047	symptom_189	10177047	0.0007748	4.477664916077629	not_mentioned		not_mentioned	correct	ok	not_mentioned	released	unavailable
Haiku 5.5	imcs21	calibration	10177047	symptom_190	10177047	0.0007748	4.477664916077629	not_mentioned		not_mentioned	correct	ok	not_mentioned	released	unavailable
Haiku 5.5	imcs21	calibration	10177047	symptom_191	10177047	0.0007748	4.477664916077629	not_mentioned		not_mentioned	correct	ok	not_mentioned	released	unavailable
Haiku 5.5	imcs21	calibration	10177047	symptom_192	10177047	0.0007748	4.477664916077629	not_mentioned		not_mentioned	correct	ok	not_mentioned	released	unavailable
Haiku 5.5	imcs21	calibration	10177047	symptom_193	10177047	0.0007748	4.477664916077629	not_mentioned		not_mentioned	correct	ok	not_mentioned	released	unavailable
Haiku 5.5	imcs21	calibration	10177047	symptom_194	10177047	0.0007748	4.477664916077629	not_mentioned		not_mentioned	correct	ok	not_mentioned	released	unavailable
Haiku 5.5	imcs21	calibration	10177047	symptom_195	10177047	0.0007748	4.477664916077629	not_mentioned		not_mentioned	correct	ok	not_mentioned	released	unavailable
Haiku 5.5	imcs21	calibration	10177047	symptom_196	10177047	0.0007748	4.477664916077629	not_mentioned		not_mentioned	correct	ok	not_mentioned	released	unavailable
Haiku 5.5	imcs21	calibration	10177047	symptom_197	10177047	0.0007748	4.477664916077629	not_mentioned		not_mentioned	correct	ok	not_mentioned	released	unavailable
Haiku 5.5	imcs21	calibration	10177047	symptom_198	10177047	0.0007748	4.477664916077629	not_mentioned		not_mentioned	correct	ok	not_mentioned	released	unavailable
Haiku 5.5	imcs21	calibration	10177047	symptom_199	10177047	0.0007748	4.477664916077629	not_mentioned		not_mentioned	correct	ok	not_mentioned	released	unavailable
Haiku 5.5	imcs21	calibration	10177047	symptom_200	10177047	0.0007748	4.477664916077629	not_mentioned		not_mentioned	correct	ok	not_mentioned	released	unavailable
Haiku 5.5	imcs21	calibration	10177047	symptom_201	10177047	0.0007748	4.477664916077629	not_mentioned		not_mentioned	correct	ok	not_mentioned	released	unavailable
Haiku 5.5	imcs21	calibration	10177047	symptom_202	10177047	0.0007748	4.477664916077629	not_mentioned		not_mentioned	correct	ok	not_mentioned	released	unavailable
Haiku 5.5	imcs21	calibration	10177047	symptom_203	10177047	0.0007748	4.477664916077629	not_mentioned		not_mentioned	correct	ok	not_mentioned	released	unavailable
Haiku 5.5	imcs21	calibration	10177047	symptom_204	10177047	0.0007748	4.477664916077629	not_mentioned		not_mentioned	correct	ok	not_mentioned	released	unavailable
Haiku 5.5	imcs21	calibration	10177047	symptom_205	10177047	0.0007748	4.477664916077629	not_mentioned		not_mentioned	correct	ok	not_mentioned	released	unavailable
Haiku 5.5	imcs21	calibration	10177047	symptom_206	10177047	0.0007748	4.477664916077629	not_mentioned		not_mentioned	correct	ok	not_mentioned	released	unavailable
Haiku 5.5	imcs21	calibration	10177047	symptom_207	10177047	0.0007748	4.477664916077629	not_mentioned		not_mentioned	correct	ok	not_mentioned	released	unavailable
Haiku 5.5	imcs21	calibration	10177047	symptom_208	10177047	0.0007748	4.477664916077629	not_mentioned		not_mentioned	correct	ok	not_mentioned	released	unavailable
Haiku 5.5	imcs21	calibration	10177047	symptom_209	10177047	0.0007748	4.477664916077629	not_mentioned		not_mentioned	correct	ok	not_mentioned	released	unavailable
Haiku 5.5	imcs21	calibration	10177047	symptom_210	10177047	0.0007748	4.477664916077629	not_mentioned		not_mentioned	correct	ok	not_mentioned	released	unavailable
Haiku 5.5	imcs21	calibration	10177047	symptom_211	10177047	0.0007748	4.477664916077629	not_mentioned		not_mentioned	correct	ok	not_mentioned	released	unavailable
Haiku 5.5	imcs21	calibration	10177047	symptom_212	10177047	0.0007748	4.477664916077629	not_mentioned		not_mentioned	correct	ok	not_mentioned	released	unavailable
Haiku 5.5	imcs21	calibration	10177047	symptom_213	10177047	0.0007748	4.477664916077629	not_mentioned		not_mentioned	correct	ok	not_mentioned	released	unavailable
Haiku 5.5	imcs21	calibration	10177047	symptom_214	10177047	0.0007748	4.477664916077629	not_mentioned		not_mentioned	correct	ok	not_mentioned	released	unavailable
Haiku 5.5	imcs21	calibration	10177047	symptom_215	10177047	0.0007748	4.477664916077629	not_mentioned		not_mentioned	correct	ok	not_mentioned	released	unavailable
Haiku 5.5	imcs21	calibration	10177047	symptom_216	10177047	0.0007748	4.477664916077629	not_mentioned		not_mentioned	correct	ok	not_mentioned	released	unavailable
Haiku 5.5	imcs21	calibration	10177047	symptom_217	10177047	0.0007748	4.477664916077629	not_mentioned		not_mentioned	correct	ok	not_mentioned	released	unavailable
Haiku 5.5	imcs21	calibration	10177047	symptom_218	10177047	0.0007748	4.477664916077629	not_mentioned		not_mentioned	correct	ok	not_mentioned	released	unavailable
Haiku 5.5	imcs21	calibration	10177047	symptom_219	10177047	0.0007748	4.477664916077629	not_mentioned		not_mentioned	correct	ok	not_mentioned	released	unavailable
Haiku 5.5	imcs21	calibration	10177047	symptom_220	10177047	0.0007748	4.477664916077629	not_mentioned		not_mentioned	correct	ok	not_mentioned	released	unavailable
Haiku 5.5	imcs21	calibration	10177047	symptom_221	10177047	0.0007748	4.477664916077629	not_mentioned		not_mentioned	correct	ok	not_mentioned	released	unavailable
Haiku 5.5	imcs21	calibration	10177047	symptom_222	10177047	0.0007748	4.477664916077629	not_mentioned		not_mentioned	correct	ok	not_mentioned	released	unavailable
Haiku 5.5	imcs21	calibration	10177047	symptom_223	10177047	0.0007748	4.477664916077629	not_mentioned		not_mentioned	correct	ok	not_mentioned	released	unavailable
Haiku 5.5	imcs21	calibration	10177047	symptom_224	10177047	0.0007748	4.477664916077629	not_mentioned		not_mentioned	correct	ok	not_mentioned	released	unavailable
Haiku 5.5	imcs21	calibration	10177047	symptom_225	10177047	0.0007748	4.477664916077629	not_mentioned		not_mentioned	correct	ok	not_mentioned	released	unavailable
Haiku 5.5	imcs21	calibration	10177047	symptom_226	10177047	0.0007748	4.477664916077629	not_mentioned		not_mentioned	correct	ok	not_mentioned	released	unavailable
Haiku 5.5	imcs21	calibration	10177047	symptom_227	10177047	0.0007748	4.477664916077629	not_mentioned		not_mentioned	correct	ok	not_mentioned	released	unavailable
Haiku 5.5	imcs21	calibration	10177047	symptom_228	10177047	0.0007748	4.477664916077629	not_mentioned		not_mentioned	correct	ok	not_mentioned	released	unavailable
Haiku 5.5	imcs21	calibration	10177047	symptom_229	10177047	0.0007748	4.477664916077629	not_mentioned		not_mentioned	correct	ok	not_mentioned	released	unavailable
Haiku 5.5	imcs21	calibration	10177047	symptom_230	10177047	0.0007748	4.477664916077629	not_mentioned		not_mentioned	correct	ok	not_mentioned	released	unavailable
Haiku 5.5	imcs21	calibration	10177047	symptom_231	10177047	0.0007748	4.477664916077629	not_mentioned		not_mentioned	correct	ok	not_mentioned	released	unavailable
Haiku 5.5	imcs21	calibration	10177047	symptom_232	10177047	0.0007748	4.477664916077629	not_mentioned		not_mentioned	correct	ok	not_mentioned	released	unavailable
Haiku 5.5	imcs21	calibration	10177047	symptom_233	10177047	0.0007748	4.477664916077629	not_mentioned		not_mentioned	correct	ok	not_mentioned	released	unavailable
Haiku 5.5	imcs21	calibration	10177047	symptom_234	10177047	0.0007748	4.477664916077629	not_mentioned		not_mentioned	correct	ok	not_mentioned	released	unavailable
Haiku 5.5	imcs21	calibration	10177047	symptom_235	10177047	0.0007748	4.477664916077629	not_mentioned		not_mentioned	correct	ok	not_mentioned	released	unavailable
Haiku 5.5	imcs21	calibration	10177047	symptom_236	10177047	0.0007748	4.477664916077629	not_mentioned		not_mentioned	correct	ok	not_mentioned	released	unavailable
Haiku 5.5	imcs21	calibration	10177047	symptom_237	10177047	0.0007748	4.477664916077629	not_mentioned		not_mentioned	correct	ok	not_mentioned	released	unavailable
Haiku 5.5	imcs21	calibration	10177047	symptom_238	10177047	0.0007748	4.477664916077629	not_mentioned		not_mentioned	correct	ok	not_mentioned	released	unavailable
Haiku 5.5	imcs21	calibration	10177047	symptom_239	10177047	0.0007748	4.477664916077629	not_mentioned		not_mentioned	correct	ok	not_mentioned	released	unavailable
Haiku 5.5	imcs21	calibration	10177047	symptom_240	10177047	0.0007748	4.477664916077629	not_mentioned		not_mentioned	correct	ok	not_mentioned	released	unavailable
Haiku 5.5	imcs21	calibration	10177047	symptom_241	10177047	0.0007748	4.477664916077629	not_mentioned		not_mentioned	correct	ok	not_mentioned	released	unavailable
Haiku 5.5	imcs21	calibration	10177047	symptom_242	10177047	0.0007748	4.477664916077629	not_mentioned		not_mentioned	correct	ok	not_mentioned	released	unavailable
Haiku 5.5	imcs21	calibration	10177047	symptom_243	10177047	0.0007748	4.477664916077629	not_mentioned		not_mentioned	correct	ok	not_mentioned	released	unavailable
Haiku 5.5	imcs21	calibration	10177047	symptom_244	10177047	0.0007748	4.477664916077629	not_mentioned		not_mentioned	correct	ok	not_mentioned	released	unavailable
Haiku 5.5	imcs21	calibration	10177047	symptom_245	10177047	0.0007748	4.477664916077629	not_mentioned		not_mentioned	correct	ok	not_mentioned	released	unavailable
Haiku 5.5	imcs21	calibration	10177047	symptom_246	10177047	0.0007748	4.477664916077629	not_mentioned		not_mentioned	correct	ok	not_mentioned	released	unavailable
Haiku 5.5	imcs21	calibration	10177047	symptom_247	10177047	0.0007748	4.477664916077629	not_mentioned		not_mentioned	correct	ok	not_mentioned	released	unavailable
Haiku 5.5	imcs21	calibration	10177047	symptom_248	10177047	0.0007748	4.477664916077629	not_mentioned		not_mentioned	correct	ok	not_mentioned	released	unavailable
Haiku 5.5	imcs21	calibration	10177047	symptom_249	10177047	0.0007748	4.477664916077629	not_mentioned		not_mentioned	correct	ok	not_mentioned	released	unavailable
Haiku 5.5	imcs21	calibration	10177047	symptom_250	10177047	0.0007748	4.477664916077629	not_mentioned		not_mentioned	correct	ok	not_mentioned	released	unavailable
Haiku 5.5	imcs21	calibration	10177047	symptom_251	10177047	0.0007748	4.477664916077629	not_mentioned		not_mentioned	correct	ok	not_mentioned	released	unavailable
Haiku 5.5	imcs21	calibration	10177047	symptom_252	10177047	0.0007748	4.477664916077629	not_mentioned		not_mentioned	correct	ok	not_mentioned	released	unavailable
Haiku 5.5	imcs21	calibration	10177047	symptom_253	10177047	0.0007748	4.477664916077629	not_mentioned		not_mentioned	correct	ok	not_mentioned	released	unavailable
Haiku 5.5	imcs21	calibration	10177047	symptom_254	10177047	0.0007748	4.477664916077629	not_mentioned		not_mentioned	correct	ok	not_mentioned	released	unavailable
Haiku 5.5	imcs21	calibration	10177047	symptom_255	10177047	0.0007748	4.477664916077629	not_mentioned		not_mentioned	correct	ok	not_mentioned	released	unavailable
Haiku 5.5	imcs21	calibration	10177047	symptom_256	10177047	0.0007748	4.477664916077629	not_mentioned		not_mentioned	correct	ok	not_mentioned	released	unavailable
Haiku 5.5	imcs21	calibration	10177047	symptom_257	10177047	0.0007748	4.477664916077629	not_mentioned		not_mentioned	correct	ok	not_mentioned	released	unavailable
Haiku 5.5	imcs21	calibration	10177047	symptom_258	10177047	0.0007748	4.477664916077629	not_mentioned		not_mentioned	correct	ok	not_mentioned	released	unavailable
Haiku 5.5	imcs21	calibration	10177047	symptom_259	10177047	0.0007748	4.477664916077629	not_mentioned		not_mentioned	correct	ok	not_mentioned	released	unavailable
Haiku 5.5	imcs21	calibration	10177047	symptom_260	10177047	0.0007748	4.477664916077629	not_mentioned		not_mentioned	correct	ok	not_mentioned	released	unavailable
Haiku 5.5	imcs21	calibration	10177047	symptom_261	10177047	0.0007748	4.477664916077629	not_mentioned		not_mentioned	correct	ok	not_mentioned	released	unavailable
Haiku 5.5	imcs21	calibration	10177047	symptom_262	10177047	0.0007748	4.477664916077629	not_mentioned		not_mentioned	correct	ok	not_mentioned	released	unavailable
Haiku 5.5	imcs21	calibration	10177047	symptom_263	10177047	0.0007748	4.477664916077629	not_mentioned		not_mentioned	correct	ok	not_mentioned	released	unavailable
Haiku 5.5	imcs21	calibration	10177047	symptom_264	10177047	0.0007748	4.477664916077629	not_mentioned		not_mentioned	correct	ok	not_mentioned	released	unavailable
Haiku 5.5	imcs21	calibration	10177047	symptom_265	10177047	0.0007748	4.477664916077629	not_mentioned		not_mentioned	correct	ok	not_mentioned	released	unavailable
Haiku 5.5	imcs21	calibration	10177047	symptom_266	10177047	0.0007748	4.477664916077629	not_mentioned		not_mentioned	correct	ok	not_mentioned	released	unavailable
Haiku 5.5	imcs21	calibration	10177047	symptom_267	10177047	0.0007748	4.477664916077629	not_mentioned		not_mentioned	correct	ok	not_mentioned	released	unavailable
Haiku 5.5	imcs21	calibration	10177047	symptom_268	10177047	0.0007748	4.477664916077629	not_mentioned		not_mentioned	correct	ok	not_mentioned	released	unavailable
Haiku 5.5	imcs21	calibration	10177047	symptom_269	10177047	0.0007748	4.477664916077629	not_mentioned		not_mentioned	correct	ok	not_mentioned	released	unavailable
Haiku 5.5	imcs21	calibration	10177047	symptom_270	10177047	0.0007748	4.477664916077629	not_mentioned		not_mentioned	correct	ok	not_mentioned	released	unavailable
Haiku 5.5	imcs21	calibration	10177047	symptom_271	10177047	0.0007748	4.477664916077629	not_mentioned		not_mentioned	correct	ok	not_mentioned	released	unavailable
Haiku 5.5	imcs21	calibration	10177047	symptom_272	10177047	0.0007748	4.477664916077629	not_mentioned		not_mentioned	correct	ok	not_mentioned	released	unavailable
Haiku 5.5	imcs21	calibration	10177047	symptom_273	10177047	0.0007748	4.477664916077629	not_mentioned		not_mentioned	correct	ok	not_mentioned	released	unavailable
Haiku 5.5	imcs21	calibration	10177047	symptom_274	10177047	0.0007748	4.477664916077629	not_mentioned		not_mentioned	correct	ok	not_mentioned	released	unavailable
Haiku 5.5	imcs21	calibration	10177047	symptom_275	10177047	0.0007748	4.477664916077629	not_mentioned		not_mentioned	correct	ok	not_mentioned	released	unavailable
Haiku 5.5	imcs21	calibration	10177047	symptom_276	10177047	0.0007748	4.477664916077629	not_mentioned		not_mentioned	correct	ok	not_mentioned	released	unavailable
Haiku 5.5	imcs21	calibration	10177047	symptom_277	10177047	0.0007748	4.477664916077629	not_mentioned		not_mentioned	correct	ok	not_mentioned	released	unavailable
Haiku 5.5	imcs21	calibration	10177047	symptom_278	10177047	0.0007748	4.477664916077629	not_mentioned		not_mentioned	correct	ok	not_mentioned	released	unavailable
Haiku 5.5	imcs21	calibration	10177047	symptom_279	10177047	0.0007748	4.477664916077629	not_mentioned		not_mentioned	correct	ok	not_mentioned	released	unavailable
Haiku 5.5	imcs21	calibration	10177047	symptom_280	10177047	0.0007748	4.477664916077629	not_mentioned		not_mentioned	correct	ok	not_mentioned	released	unavailable
Haiku 5.5	imcs21	calibration	10177047	symptom_281	10177047	0.0007748	4.477664916077629	not_mentioned		not_mentioned	correct	ok	not_mentioned	released	unavailable
Haiku 5.5	imcs21	calibration	10177047	symptom_282	10177047	0.0007748	4.477664916077629	not_mentioned		not_mentioned	correct	ok	not_mentioned	released	unavailable
Haiku 5.5	imcs21	calibration	10177047	symptom_283	10177047	0.0007748	4.477664916077629	not_mentioned		not_mentioned	correct	ok	not_mentioned	released	unavailable
Haiku 5.5	imcs21	calibration	10177047	symptom_284	10177047	0.0007748	4.477664916077629	not_mentioned		not_mentioned	correct	ok	not_mentioned	released	unavailable
Haiku 5.5	imcs21	calibration	10177047	symptom_285	10177047	0.0007748	4.477664916077629	not_mentioned		not_mentioned	correct	ok	not_mentioned	released	unavailable
Haiku 5.5	imcs21	calibration	10177047	symptom_286	10177047	0.0007748	4.477664916077629	not_mentioned		not_mentioned	correct	ok	not_mentioned	released	unavailable
Haiku 5.5	imcs21	calibration	10177047	symptom_287	10177047	0.0007748	4.477664916077629	not_mentioned		not_mentioned	correct	ok	not_mentioned	released	unavailable
Haiku 5.5	imcs21	calibration	10177047	symptom_288	10177047	0.0007748	4.477664916077629	not_mentioned		not_mentioned	correct	ok	not_mentioned	released	unavailable
Haiku 5.5	imcs21	calibration	10177047	symptom_289	10177047	0.0007748	4.477664916077629	not_mentioned		not_mentioned	correct	ok	not_mentioned	released	unavailable
Haiku 5.5	imcs21	calibration	10177047	symptom_290	10177047	0.0007748	4.477664916077629	not_mentioned		not_mentioned	correct	ok	not_mentioned	released	unavailable
Haiku 5.5	imcs21	calibration	10177047	symptom_291	10177047	0.0007748	4.477664916077629	not_mentioned		not_mentioned	correct	ok	not_mentioned	released	unavailable
Haiku 5.5	imcs21	calibration	10177047	symptom_292	10177047	0.0007748	4.477664916077629	not_mentioned		not_mentioned	correct	ok	not_mentioned	released	unavailable
Haiku 5.5	imcs21	calibration	10177047	symptom_293	10177047	0.0007748	4.477664916077629	not_mentioned		not_mentioned	correct	ok	not_mentioned	released	unavailable
Haiku 5.5	imcs21	calibration	10177047	symptom_294	10177047	0.0007748	4.477664916077629	not_mentioned		not_mentioned	correct	ok	not_mentioned	released	unavailable
Haiku 5.5	imcs21	calibration	10177047	symptom_295	10177047	0.0007748	4.477664916077629	not_mentioned		not_mentioned	correct	ok	not_mentioned	released	unavailable
Haiku 5.5	imcs21	calibration	10177047	symptom_296	10177047	0.0007748	4.477664916077629	not_mentioned		not_mentioned	correct	ok	not_mentioned	released	unavailable
Haiku 5.5	imcs21	calibration	10177047	symptom_297	10177047	0.0007748	4.477664916077629	not_mentioned		not_mentioned	correct	ok	not_mentioned	released	unavailable
Haiku 5.5	imcs21	calibration	10177047	symptom_298	10177047	0.0007748	4.477664916077629	not_mentioned		not_mentioned	correct	ok	not_mentioned	released	unavailable
Haiku 5.5	imcs21	calibration	10177047	symptom_299	10177047	0.0007748	4.477664916077629	not_mentioned		not_mentioned	correct	ok	not_mentioned	released	unavailable
Haiku 5.5	imcs21	calibration	10177047	symptom_300	10177047	0.0007748	4.477664916077629	not_mentioned		not_mentioned	correct	ok	not_mentioned	released	unavailable
Haiku 5.5	imcs21	calibration	10177047	symptom_301	10177047	0.0007748	4.477664916077629	not_mentioned		not_mentioned	correct	ok	not_mentioned	released	unavailable
Haiku 5.5	imcs21	calibration	10177047	symptom_302	10177047	0.0007748	4.477664916077629	not_mentioned		not_mentioned	correct	ok	not_mentioned	released	unavailable
Haiku 5.5	imcs21	calibration	10177047	symptom_303	10177047	0.0007748	4.477664916077629	not_mentioned		not_mentioned	correct	ok	not_mentioned	released	unavailable
Haiku 5.5	imcs21	calibration	10177047	symptom_304	10177047	0.0007748	4.477664916077629	not_mentioned		not_mentioned	correct	ok	not_mentioned	released	unavailable
Haiku 5.5	imcs21	calibration	10177047	symptom_305	10177047	0.0007748	4.477664916077629	not_mentioned		not_mentioned	correct	ok	not_mentioned	released	unavailable
Haiku 5.5	imcs21	calibration	10177047	symptom_306	10177047	0.0007748	4.477664916077629	not_mentioned		not_mentioned	correct	ok	not_mentioned	released	unavailable
Haiku 5.5	imcs21	calibration	10177047	symptom_307	10177047	0.0007748	4.477664916077629	not_mentioned		not_mentioned	correct	ok	not_mentioned	released	unavailable
Haiku 5.5	imcs21	calibration	10177047	symptom_308	10177047	0.0007748	4.477664916077629	not_mentioned		not_mentioned	correct	ok	not_mentioned	released	unavailable
Haiku 5.5	imcs21	calibration	10177047	symptom_309	10177047	0.0007748	4.477664916077629	not_mentioned		not_mentioned	correct	ok	not_mentioned	released	unavailable
Haiku 5.5	imcs21	calibration	10177047	symptom_310	10177047	0.0007748	4.477664916077629	not_mentioned		not_mentioned	correct	ok	not_mentioned	released	unavailable
Haiku 5.5	imcs21	calibration	10177047	symptom_311	10177047	0.0007748	4.477664916077629	not_mentioned		not_mentioned	correct	ok	not_mentioned	released	unavailable
Haiku 5.5	imcs21	calibration	10177047	symptom_312	10177047	0.0007748	4.477664916077629	not_mentioned		not_mentioned	correct	ok	not_mentioned	released	unavailable
Haiku 5.5	imcs21	calibration	10177047	symptom_313	10177047	0.0007748	4.477664916077629	not_mentioned		not_mentioned	correct	ok	not_mentioned	released	unavailable
Haiku 5.5	imcs21	calibration	10177047	symptom_314	10177047	0.0007748	4.477664916077629	not_mentioned		not_mentioned	correct	ok	not_mentioned	released	unavailable
Haiku 5.5	imcs21	calibration	10177047	symptom_315	10177047	0.0007748	4.477664916077629	not_mentioned		not_mentioned	correct	ok	not_mentioned	released	unavailable
Haiku 5.5	imcs21	calibration	10177047	symptom_316	10177047	0.0007748	4.477664916077629	not_mentioned		not_mentioned	correct	ok	not_mentioned	released	unavailable
Haiku 5.5	imcs21	calibration	10177047	symptom_317	10177047	0.0007748	4.477664916077629	not_mentioned		not_mentioned	correct	ok	not_mentioned	released	unavailable
Haiku 5.5	imcs21	calibration	10177047	symptom_318	10177047	0.0007748	4.477664916077629	not_mentioned		not_mentioned	correct	ok	not_mentioned	released	unavailable
Haiku 5.5	imcs21	calibration	10177047	symptom_319	10177047	0.0007748	4.477664916077629	not_mentioned		not_mentioned	correct	ok	not_mentioned	released	unavailable
Haiku 5.5	imcs21	calibration	10177047	symptom_320	10177047	0.0007748	4.477664916077629	not_mentioned		not_mentioned	correct	ok	not_mentioned	released	unavailable
Haiku 5.5	imcs21	calibration	10177047	symptom_321	10177047	0.0007748	4.477664916077629	not_mentioned		not_mentioned	correct	ok	not_mentioned	released	unavailable
Haiku 5.5	imcs21	calibration	10177047	symptom_322	10177047	0.0007748	4.477664916077629	not_mentioned		not_mentioned	correct	ok	not_mentioned	released	unavailable
Haiku 5.5	imcs21	calibration	10177047	symptom_323	10177047	0.0007748	4.477664916077629	not_mentioned		not_mentioned	correct	ok	not_mentioned	released	unavailable
Haiku 5.5	imcs21	calibration	10177047	symptom_324	10177047	0.0007748	4.477664916077629	not_mentioned		not_mentioned	correct	ok	not_mentioned	released	unavailable
Haiku 5.5	imcs21	calibration	10177047	symptom_325	10177047	0.0007748	4.477664916077629	not_mentioned		not_mentioned	correct	ok	not_mentioned	released	unavailable
Haiku 5.5	imcs21	calibration	10177047	symptom_326	10177047	0.0007748	4.477664916077629	not_mentioned		not_mentioned	correct	ok	not_mentioned	released	unavailable
Haiku 5.5	imcs21	calibration	10177047	symptom_327	10177047	0.0007748	4.477664916077629	not_mentioned		not_mentioned	correct	ok	not_mentioned	released	unavailable
Haiku 5.5	imcs21	calibration	10177047	symptom_328	10177047	0.0007748	4.477664916077629	not_mentioned		not_mentioned	correct	ok	not_mentioned	released	unavailable
Haiku 5.5	imcs21	calibration	10177047	symptom_329	10177047	0.0007748	4.477664916077629	not_mentioned		not_mentioned	correct	ok	not_mentioned	released	unavailable
Haiku 5.5	imcs21	calibration	10177047	symptom_330	10177047	0.0007748	4.477664916077629	not_mentioned		not_mentioned	correct	ok	not_mentioned	released	unavailable
Haiku 5.5	imcs21	calibration	10177257	symptom_000	10177257	0.0008622	5.073546417057514	positive	0.92	positive	correct	ok	positive	released	reported_percentage
Haiku 5.5	imcs21	calibration	10177257	symptom_001	10177257	0.0008622	5.073546417057514	negative	0.95	negative	correct	ok	negative	released	reported_percentage
Haiku 5.5	imcs21	calibration	10177257	symptom_002	10177257	0.0008622	5.073546417057514	positive	0.75	positive	correct	ok	positive	released	reported_percentage
Haiku 5.5	imcs21	calibration	10177257	symptom_003	10177257	0.0008622	5.073546417057514	not_mentioned		not_mentioned	correct	ok	not_mentioned	released	unavailable
Haiku 5.5	imcs21	calibration	10177257	symptom_004	10177257	0.0008622	5.073546417057514	not_mentioned		not_mentioned	correct	ok	not_mentioned	released	unavailable
Haiku 5.5	imcs21	calibration	10177257	symptom_005	10177257	0.0008622	5.073546417057514	positive	0.9	positive	correct	ok	positive	released	reported_percentage
Haiku 5.5	imcs21	calibration	10177257	symptom_006	10177257	0.0008622	5.073546417057514	positive	0.85	positive	correct	ok	positive	released	reported_percentage
Haiku 5.5	imcs21	calibration	10177257	symptom_007	10177257	0.0008622	5.073546417057514	not_mentioned		not_mentioned	correct	ok	not_mentioned	released	unavailable
Haiku 5.5	imcs21	calibration	10177257	symptom_008	10177257	0.0008622	5.073546417057514	not_mentioned		not_mentioned	correct	ok	not_mentioned	released	unavailable
Haiku 5.5	imcs21	calibration	10177257	symptom_009	10177257	0.0008622	5.073546417057514	not_mentioned		not_mentioned	correct	ok	not_mentioned	released	unavailable
Haiku 5.5	imcs21	calibration	10177257	symptom_010	10177257	0.0008622	5.073546417057514	not_mentioned		not_mentioned	correct	ok	not_mentioned	released	unavailable
Haiku 5.5	imcs21	calibration	10177257	symptom_011	10177257	0.0008622	5.073546417057514	uncertain	0.5	uncertain	correct	ok	uncertain	released	reported_percentage
Haiku 5.5	imcs21	calibration	10177257	symptom_012	10177257	0.0008622	5.073546417057514	not_mentioned		not_mentioned	correct	ok	not_mentioned	released	unavailable
Haiku 5.5	imcs21	calibration	10177257	symptom_013	10177257	0.0008622	5.073546417057514	not_mentioned		not_mentioned	correct	ok	not_mentioned	released	unavailable
Haiku 5.5	imcs21	calibration	10177257	symptom_014	10177257	0.0008622	5.073546417057514	not_mentioned		not_mentioned	correct	ok	not_mentioned	released	unavailable
Haiku 5.5	imcs21	calibration	10177257	symptom_015	10177257	0.0008622	5.073546417057514	not_mentioned		not_mentioned	correct	ok	not_mentioned	released	unavailable
Haiku 5.5	imcs21	calibration	10177257	symptom_016	10177257	0.0008622	5.073546417057514	not_mentioned		not_mentioned	correct	ok	not_mentioned	released	unavailable
Haiku 5.5	imcs21	calibration	10177257	symptom_017	10177257	0.0008622	5.073546417057514	not_mentioned		not_mentioned	correct	ok	not_mentioned	released	unavailable
Haiku 5.5	imcs21	calibration	10177257	symptom_018	10177257	0.0008622	5.073546417057514	not_mentioned		not_mentioned	correct	ok	not_mentioned	released	unavailable
Haiku 5.5	imcs21	calibration	10177257	symptom_019	10177257	0.0008622	5.073546417057514	positive	0.85	positive	correct	ok	positive	released	reported_percentage
Haiku 5.5	imcs21	calibration	10177257	symptom_020	10177257	0.0008622	5.073546417057514	not_mentioned		not_mentioned	correct	ok	not_mentioned	released	unavailable
Haiku 5.5	imcs21	calibration	10177257	symptom_021	10177257	0.0008622	5.073546417057514	not_mentioned		not_mentioned	correct	ok	not_mentioned	released	unavailable
Haiku 5.5	imcs21	calibration	10177257	symptom_022	10177257	0.0008622	5.073546417057514	not_mentioned		not_mentioned	correct	ok	not_mentioned	released	unavailable
Haiku 5.5	imcs21	calibration	10177257	symptom_023	10177257	0.0008622	5.073546417057514	not_mentioned		not_mentioned	correct	ok	not_mentioned	released	unavailable
Haiku 5.5	imcs21	calibration	10177257	symptom_024	10177257	0.0008622	5.073546417057514	not_mentioned		not_mentioned	correct	ok	not_mentioned	released	unavailable
Haiku 5.5	imcs21	calibration	10177257	symptom_025	10177257	0.0008622	5.073546417057514	not_mentioned		not_mentioned	correct	ok	not_mentioned	released	unavailable
Haiku 5.5	imcs21	calibration	10177257	symptom_026	10177257	0.0008622	5.073546417057514	not_mentioned		not_mentioned	correct	ok	not_mentioned	released	unavailable
Haiku 5.5	imcs21	calibration	10177257	symptom_027	10177257	0.0008622	5.073546417057514	not_mentioned		not_mentioned	correct	ok	not_mentioned	released	unavailable
Haiku 5.5	imcs21	calibration	10177257	symptom_028	10177257	0.0008622	5.073546417057514	not_mentioned		not_mentioned	correct	ok	not_mentioned	released	unavailable
Haiku 5.5	imcs21	calibration	10177257	symptom_029	10177257	0.0008622	5.073546417057514	not_mentioned		not_mentioned	correct	ok	not_mentioned	released	unavailable
Haiku 5.5	imcs21	calibration	10177257	symptom_030	10177257	0.0008622	5.073546417057514	not_mentioned		not_mentioned	correct	ok	not_mentioned	released	unavailable
Haiku 5.5	imcs21	calibration	10177257	symptom_031	10177257	0.0008622	5.073546417057514	not_mentioned		not_mentioned	correct	ok	not_mentioned	released	unavailable
Haiku 5.5	imcs21	calibration	10177257	symptom_032	10177257	0.0008622	5.073546417057514	not_mentioned		not_mentioned	correct	ok	not_mentioned	released	unavailable
Haiku 5.5	imcs21	calibration	10177257	symptom_033	10177257	0.0008622	5.073546417057514	not_mentioned		not_mentioned	correct	ok	not_mentioned	released	unavailable
Haiku 5.5	imcs21	calibration	10177257	symptom_034	10177257	0.0008622	5.073546417057514	not_mentioned		not_mentioned	correct	ok	not_mentioned	released	unavailable
Haiku 5.5	imcs21	calibration	10177257	symptom_035	10177257	0.0008622	5.073546417057514	not_mentioned		not_mentioned	correct	ok	not_mentioned	released	unavailable
Haiku 5.5	imcs21	calibration	10177257	symptom_036	10177257	0.0008622	5.073546417057514	not_mentioned		not_mentioned	correct	ok	not_mentioned	released	unavailable
Haiku 5.5	imcs21	calibration	10177257	symptom_037	10177257	0.0008622	5.073546417057514	not_mentioned		not_mentioned	correct	ok	not_mentioned	released	unavailable
Haiku 5.5	imcs21	calibration	10177257	symptom_038	10177257	0.0008622	5.073546417057514	not_mentioned		not_mentioned	correct	ok	not_mentioned	released	unavailable
Haiku 5.5	imcs21	calibration	10177257	symptom_039	10177257	0.0008622	5.073546417057514	not_mentioned		not_mentioned	correct	ok	not_mentioned	released	unavailable
Haiku 5.5	imcs21	calibration	10177257	symptom_040	10177257	0.0008622	5.073546417057514	not_mentioned		not_mentioned	correct	ok	not_mentioned	released	unavailable
Haiku 5.5	imcs21	calibration	10177257	symptom_041	10177257	0.0008622	5.073546417057514	not_mentioned		positive	incorrect	ok	positive	released	unavailable
Haiku 5.5	imcs21	calibration	10177257	symptom_042	10177257	0.0008622	5.073546417057514	not_mentioned		not_mentioned	correct	ok	not_mentioned	released	unavailable
Haiku 5.5	imcs21	calibration	10177257	symptom_043	10177257	0.0008622	5.073546417057514	not_mentioned		not_mentioned	correct	ok	not_mentioned	released	unavailable
Haiku 5.5	imcs21	calibration	10177257	symptom_044	10177257	0.0008622	5.073546417057514	not_mentioned		not_mentioned	correct	ok	not_mentioned	released	unavailable
Haiku 5.5	imcs21	calibration	10177257	symptom_045	10177257	0.0008622	5.073546417057514	not_mentioned		not_mentioned	correct	ok	not_mentioned	released	unavailable
Haiku 5.5	imcs21	calibration	10177257	symptom_046	10177257	0.0008622	5.073546417057514	not_mentioned		not_mentioned	correct	ok	not_mentioned	released	unavailable
Haiku 5.5	imcs21	calibration	10177257	symptom_047	10177257	0.0008622	5.073546417057514	uncertain	0.55	positive	incorrect	ok	positive	released	reported_percentage
Haiku 5.5	imcs21	calibration	10177257	symptom_048	10177257	0.0008622	5.073546417057514	not_mentioned		uncertain	incorrect	ok	uncertain	released	unavailable
Haiku 5.5	imcs21	calibration	10177257	symptom_049	10177257	0.0008622	5.073546417057514	not_mentioned		not_mentioned	correct	ok	not_mentioned	released	unavailable
Haiku 5.5	imcs21	calibration	10177257	symptom_050	10177257	0.0008622	5.073546417057514	not_mentioned		not_mentioned	correct	ok	not_mentioned	released	unavailable
Haiku 5.5	imcs21	calibration	10177257	symptom_051	10177257	0.0008622	5.073546417057514	not_mentioned		not_mentioned	correct	ok	not_mentioned	released	unavailable
Haiku 5.5	imcs21	calibration	10177257	symptom_052	10177257	0.0008622	5.073546417057514	not_mentioned		not_mentioned	correct	ok	not_mentioned	released	unavailable
Haiku 5.5	imcs21	calibration	10177257	symptom_053	10177257	0.0008622	5.073546417057514	not_mentioned		not_mentioned	correct	ok	not_mentioned	released	unavailable
Haiku 5.5	imcs21	calibration	10177257	symptom_054	10177257	0.0008622	5.073546417057514	not_mentioned		not_mentioned	correct	ok	not_mentioned	released	unavailable
Haiku 5.5	imcs21	calibration	10177257	symptom_055	10177257	0.0008622	5.073546417057514	not_mentioned		not_mentioned	correct	ok	not_mentioned	released	unavailable
Haiku 5.5	imcs21	calibration	10177257	symptom_056	10177257	0.0008622	5.073546417057514	not_mentioned		not_mentioned	correct	ok	not_mentioned	released	unavailable
Haiku 5.5	imcs21	calibration	10177257	symptom_057	10177257	0.0008622	5.073546417057514	not_mentioned		not_mentioned	correct	ok	not_mentioned	released	unavailable
Haiku 5.5	imcs21	calibration	10177257	symptom_058	10177257	0.0008622	5.073546417057514	not_mentioned		not_mentioned	correct	ok	not_mentioned	released	unavailable
Haiku 5.5	imcs21	calibration	10177257	symptom_059	10177257	0.0008622	5.073546417057514	not_mentioned		not_mentioned	correct	ok	not_mentioned	released	unavailable
Haiku 5.5	imcs21	calibration	10177257	symptom_060	10177257	0.0008622	5.073546417057514	not_mentioned		not_mentioned	correct	ok	not_mentioned	released	unavailable
Haiku 5.5	imcs21	calibration	10177257	symptom_061	10177257	0.0008622	5.073546417057514	not_mentioned		not_mentioned	correct	ok	not_mentioned	released	unavailable
Haiku 5.5	imcs21	calibration	10177257	symptom_062	10177257	0.0008622	5.073546417057514	not_mentioned		not_mentioned	correct	ok	not_mentioned	released	unavailable
Haiku 5.5	imcs21	calibration	10177257	symptom_063	10177257	0.0008622	5.073546417057514	not_mentioned		not_mentioned	correct	ok	not_mentioned	released	unavailable
Haiku 5.5	imcs21	calibration	10177257	symptom_064	10177257	0.0008622	5.073546417057514	not_mentioned		not_mentioned	correct	ok	not_mentioned	released	unavailable
Haiku 5.5	imcs21	calibration	10177257	symptom_065	10177257	0.0008622	5.073546417057514	not_mentioned		not_mentioned	correct	ok	not_mentioned	released	unavailable
Haiku 5.5	imcs21	calibration	10177257	symptom_066	10177257	0.0008622	5.073546417057514	not_mentioned		not_mentioned	correct	ok	not_mentioned	released	unavailable
Haiku 5.5	imcs21	calibration	10177257	symptom_067	10177257	0.0008622	5.073546417057514	not_mentioned		not_mentioned	correct	ok	not_mentioned	released	unavailable
Haiku 5.5	imcs21	calibration	10177257	symptom_068	10177257	0.0008622	5.073546417057514	not_mentioned		not_mentioned	correct	ok	not_mentioned	released	unavailable
Haiku 5.5	imcs21	calibration	10177257	symptom_069	10177257	0.0008622	5.073546417057514	not_mentioned		not_mentioned	correct	ok	not_mentioned	released	unavailable
Haiku 5.5	imcs21	calibration	10177257	symptom_070	10177257	0.0008622	5.073546417057514	not_mentioned		not_mentioned	correct	ok	not_mentioned	released	unavailable
Haiku 5.5	imcs21	calibration	10177257	symptom_071	10177257	0.0008622	5.073546417057514	not_mentioned		not_mentioned	correct	ok	not_mentioned	released	unavailable
Haiku 5.5	imcs21	calibration	10177257	symptom_072	10177257	0.0008622	5.073546417057514	not_mentioned		not_mentioned	correct	ok	not_mentioned	released	unavailable
Haiku 5.5	imcs21	calibration	10177257	symptom_073	10177257	0.0008622	5.073546417057514	not_mentioned		not_mentioned	correct	ok	not_mentioned	released	unavailable
Haiku 5.5	imcs21	calibration	10177257	symptom_074	10177257	0.0008622	5.073546417057514	not_mentioned		not_mentioned	correct	ok	not_mentioned	released	unavailable
Haiku 5.5	imcs21	calibration	10177257	symptom_075	10177257	0.0008622	5.073546417057514	not_mentioned		not_mentioned	correct	ok	not_mentioned	released	unavailable
Haiku 5.5	imcs21	calibration	10177257	symptom_076	10177257	0.0008622	5.073546417057514	not_mentioned		not_mentioned	correct	ok	not_mentioned	released	unavailable
Haiku 5.5	imcs21	calibration	10177257	symptom_077	10177257	0.0008622	5.073546417057514	not_mentioned		not_mentioned	correct	ok	not_mentioned	released	unavailable
Haiku 5.5	imcs21	calibration	10177257	symptom_078	10177257	0.0008622	5.073546417057514	uncertain	0.5	not_mentioned	incorrect	ok	not_mentioned	released	reported_percentage
Haiku 5.5	imcs21	calibration	10177257	symptom_079	10177257	0.0008622	5.073546417057514	not_mentioned		not_mentioned	correct	ok	not_mentioned	released	unavailable
Haiku 5.5	imcs21	calibration	10177257	symptom_080	10177257	0.0008622	5.073546417057514	not_mentioned		not_mentioned	correct	ok	not_mentioned	released	unavailable
Haiku 5.5	imcs21	calibration	10177257	symptom_081	10177257	0.0008622	5.073546417057514	not_mentioned		not_mentioned	correct	ok	not_mentioned	released	unavailable
Haiku 5.5	imcs21	calibration	10177257	symptom_082	10177257	0.0008622	5.073546417057514	not_mentioned		not_mentioned	correct	ok	not_mentioned	released	unavailable
Haiku 5.5	imcs21	calibration	10177257	symptom_083	10177257	0.0008622	5.073546417057514	not_mentioned		not_mentioned	correct	ok	not_mentioned	released	unavailable
Haiku 5.5	imcs21	calibration	10177257	symptom_084	10177257	0.0008622	5.073546417057514	not_mentioned		not_mentioned	correct	ok	not_mentioned	released	unavailable
Haiku 5.5	imcs21	calibration	10177257	symptom_085	10177257	0.0008622	5.073546417057514	not_mentioned		not_mentioned	correct	ok	not_mentioned	released	unavailable
Haiku 5.5	imcs21	calibration	10177257	symptom_086	10177257	0.0008622	5.073546417057514	not_mentioned		not_mentioned	correct	ok	not_mentioned	released	unavailable
Haiku 5.5	imcs21	calibration	10177257	symptom_087	10177257	0.0008622	5.073546417057514	not_mentioned		not_mentioned	correct	ok	not_mentioned	released	unavailable
Haiku 5.5	imcs21	calibration	10177257	symptom_088	10177257	0.0008622	5.073546417057514	not_mentioned		not_mentioned	correct	ok	not_mentioned	released	unavailable
Haiku 5.5	imcs21	calibration	10177257	symptom_089	10177257	0.0008622	5.073546417057514	not_mentioned		not_mentioned	correct	ok	not_mentioned	released	unavailable
Haiku 5.5	imcs21	calibration	10177257	symptom_090	10177257	0.0008622	5.073546417057514	not_mentioned		not_mentioned	correct	ok	not_mentioned	released	unavailable
Haiku 5.5	imcs21	calibration	10177257	symptom_091	10177257	0.0008622	5.073546417057514	not_mentioned		not_mentioned	correct	ok	not_mentioned	released	unavailable
Haiku 5.5	imcs21	calibration	10177257	symptom_092	10177257	0.0008622	5.073546417057514	not_mentioned		not_mentioned	correct	ok	not_mentioned	released	unavailable
Haiku 5.5	imcs21	calibration	10177257	symptom_093	10177257	0.0008622	5.073546417057514	not_mentioned		not_mentioned	correct	ok	not_mentioned	released	unavailable
Haiku 5.5	imcs21	calibration	10177257	symptom_094	10177257	0.0008622	5.073546417057514	not_mentioned		not_mentioned	correct	ok	not_mentioned	released	unavailable
Haiku 5.5	imcs21	calibration	10177257	symptom_095	10177257	0.0008622	5.073546417057514	not_mentioned		not_mentioned	correct	ok	not_mentioned	released	unavailable
Haiku 5.5	imcs21	calibration	10177257	symptom_096	10177257	0.0008622	5.073546417057514	not_mentioned		not_mentioned	correct	ok	not_mentioned	released	unavailable
Haiku 5.5	imcs21	calibration	10177257	symptom_097	10177257	0.0008622	5.073546417057514	not_mentioned		not_mentioned	correct	ok	not_mentioned	released	unavailable
Haiku 5.5	imcs21	calibration	10177257	symptom_098	10177257	0.0008622	5.073546417057514	not_mentioned		not_mentioned	correct	ok	not_mentioned	released	unavailable
Haiku 5.5	imcs21	calibration	10177257	symptom_099	10177257	0.0008622	5.073546417057514	not_mentioned		not_mentioned	correct	ok	not_mentioned	released	unavailable
Haiku 5.5	imcs21	calibration	10177257	symptom_100	10177257	0.0008622	5.073546417057514	not_mentioned		not_mentioned	correct	ok	not_mentioned	released	unavailable
Haiku 5.5	imcs21	calibration	10177257	symptom_101	10177257	0.0008622	5.073546417057514	not_mentioned		not_mentioned	correct	ok	not_mentioned	released	unavailable
Haiku 5.5	imcs21	calibration	10177257	symptom_102	10177257	0.0008622	5.073546417057514	not_mentioned		not_mentioned	correct	ok	not_mentioned	released	unavailable
Haiku 5.5	imcs21	calibration	10177257	symptom_103	10177257	0.0008622	5.073546417057514	not_mentioned		not_mentioned	correct	ok	not_mentioned	released	unavailable
Haiku 5.5	imcs21	calibration	10177257	symptom_104	10177257	0.0008622	5.073546417057514	not_mentioned		not_mentioned	correct	ok	not_mentioned	released	unavailable
Haiku 5.5	imcs21	calibration	10177257	symptom_105	10177257	0.0008622	5.073546417057514	not_mentioned		not_mentioned	correct	ok	not_mentioned	released	unavailable
Haiku 5.5	imcs21	calibration	10177257	symptom_106	10177257	0.0008622	5.073546417057514	not_mentioned		not_mentioned	correct	ok	not_mentioned	released	unavailable
Haiku 5.5	imcs21	calibration	10177257	symptom_107	10177257	0.0008622	5.073546417057514	not_mentioned		not_mentioned	correct	ok	not_mentioned	released	unavailable
Haiku 5.5	imcs21	calibration	10177257	symptom_108	10177257	0.0008622	5.073546417057514	not_mentioned		not_mentioned	correct	ok	not_mentioned	released	unavailable
Haiku 5.5	imcs21	calibration	10177257	symptom_109	10177257	0.0008622	5.073546417057514	not_mentioned		not_mentioned	correct	ok	not_mentioned	released	unavailable
Haiku 5.5	imcs21	calibration	10177257	symptom_110	10177257	0.0008622	5.073546417057514	not_mentioned		not_mentioned	correct	ok	not_mentioned	released	unavailable
Haiku 5.5	imcs21	calibration	10177257	symptom_111	10177257	0.0008622	5.073546417057514	not_mentioned		not_mentioned	correct	ok	not_mentioned	released	unavailable
Haiku 5.5	imcs21	calibration	10177257	symptom_112	10177257	0.0008622	5.073546417057514	not_mentioned		not_mentioned	correct	ok	not_mentioned	released	unavailable
Haiku 5.5	imcs21	calibration	10177257	symptom_113	10177257	0.0008622	5.073546417057514	not_mentioned		not_mentioned	correct	ok	not_mentioned	released	unavailable
Haiku 5.5	imcs21	calibration	10177257	symptom_114	10177257	0.0008622	5.073546417057514	not_mentioned		not_mentioned	correct	ok	not_mentioned	released	unavailable
Haiku 5.5	imcs21	calibration	10177257	symptom_115	10177257	0.0008622	5.073546417057514	not_mentioned		not_mentioned	correct	ok	not_mentioned	released	unavailable
Haiku 5.5	imcs21	calibration	10177257	symptom_116	10177257	0.0008622	5.073546417057514	not_mentioned		not_mentioned	correct	ok	not_mentioned	released	unavailable
Haiku 5.5	imcs21	calibration	10177257	symptom_117	10177257	0.0008622	5.073546417057514	not_mentioned		not_mentioned	correct	ok	not_mentioned	released	unavailable
Haiku 5.5	imcs21	calibration	10177257	symptom_118	10177257	0.0008622	5.073546417057514	not_mentioned		not_mentioned	correct	ok	not_mentioned	released	unavailable
Haiku 5.5	imcs21	calibration	10177257	symptom_119	10177257	0.0008622	5.073546417057514	not_mentioned		not_mentioned	correct	ok	not_mentioned	released	unavailable
Haiku 5.5	imcs21	calibration	10177257	symptom_120	10177257	0.0008622	5.073546417057514	not_mentioned		not_mentioned	correct	ok	not_mentioned	released	unavailable
Haiku 5.5	imcs21	calibration	10177257	symptom_121	10177257	0.0008622	5.073546417057514	not_mentioned		not_mentioned	correct	ok	not_mentioned	released	unavailable
Haiku 5.5	imcs21	calibration	10177257	symptom_122	10177257	0.0008622	5.073546417057514	not_mentioned		not_mentioned	correct	ok	not_mentioned	released	unavailable
Haiku 5.5	imcs21	calibration	10177257	symptom_123	10177257	0.0008622	5.073546417057514	not_mentioned		not_mentioned	correct	ok	not_mentioned	released	unavailable
Haiku 5.5	imcs21	calibration	10177257	symptom_124	10177257	0.0008622	5.073546417057514	not_mentioned		not_mentioned	correct	ok	not_mentioned	released	unavailable
Haiku 5.5	imcs21	calibration	10177257	symptom_125	10177257	0.0008622	5.073546417057514	not_mentioned		not_mentioned	correct	ok	not_mentioned	released	unavailable
Haiku 5.5	imcs21	calibration	10177257	symptom_126	10177257	0.0008622	5.073546417057514	not_mentioned		not_mentioned	correct	ok	not_mentioned	released	unavailable
Haiku 5.5	imcs21	calibration	10177257	symptom_127	10177257	0.0008622	5.073546417057514	not_mentioned		not_mentioned	correct	ok	not_mentioned	released	unavailable
Haiku 5.5	imcs21	calibration	10177257	symptom_128	10177257	0.0008622	5.073546417057514	not_mentioned		not_mentioned	correct	ok	not_mentioned	released	unavailable
Haiku 5.5	imcs21	calibration	10177257	symptom_129	10177257	0.0008622	5.073546417057514	not_mentioned		not_mentioned	correct	ok	not_mentioned	released	unavailable
Haiku 5.5	imcs21	calibration	10177257	symptom_130	10177257	0.0008622	5.073546417057514	not_mentioned		not_mentioned	correct	ok	not_mentioned	released	unavailable
Haiku 5.5	imcs21	calibration	10177257	symptom_131	10177257	0.0008622	5.073546417057514	not_mentioned		not_mentioned	correct	ok	not_mentioned	released	unavailable
Haiku 5.5	imcs21	calibration	10177257	symptom_132	10177257	0.0008622	5.073546417057514	not_mentioned		not_mentioned	correct	ok	not_mentioned	released	unavailable
Haiku 5.5	imcs21	calibration	10177257	symptom_133	10177257	0.0008622	5.073546417057514	not_mentioned		not_mentioned	correct	ok	not_mentioned	released	unavailable
Haiku 5.5	imcs21	calibration	10177257	symptom_134	10177257	0.0008622	5.073546417057514	not_mentioned		not_mentioned	correct	ok	not_mentioned	released	unavailable
Haiku 5.5	imcs21	calibration	10177257	symptom_135	10177257	0.0008622	5.073546417057514	not_mentioned		not_mentioned	correct	ok	not_mentioned	released	unavailable
Haiku 5.5	imcs21	calibration	10177257	symptom_136	10177257	0.0008622	5.073546417057514	not_mentioned		not_mentioned	correct	ok	not_mentioned	released	unavailable
Haiku 5.5	imcs21	calibration	10177257	symptom_137	10177257	0.0008622	5.073546417057514	not_mentioned		not_mentioned	correct	ok	not_mentioned	released	unavailable
Haiku 5.5	imcs21	calibration	10177257	symptom_138	10177257	0.0008622	5.073546417057514	not_mentioned		not_mentioned	correct	ok	not_mentioned	released	unavailable
Haiku 5.5	imcs21	calibration	10177257	symptom_139	10177257	0.0008622	5.073546417057514	not_mentioned		not_mentioned	correct	ok	not_mentioned	released	unavailable
Haiku 5.5	imcs21	calibration	10177257	symptom_140	10177257	0.0008622	5.073546417057514	not_mentioned		not_mentioned	correct	ok	not_mentioned	released	unavailable
Haiku 5.5	imcs21	calibration	10177257	symptom_141	10177257	0.0008622	5.073546417057514	not_mentioned		not_mentioned	correct	ok	not_mentioned	released	unavailable
Haiku 5.5	imcs21	calibration	10177257	symptom_142	10177257	0.0008622	5.073546417057514	not_mentioned		not_mentioned	correct	ok	not_mentioned	released	unavailable
Haiku 5.5	imcs21	calibration	10177257	symptom_143	10177257	0.0008622	5.073546417057514	not_mentioned		not_mentioned	correct	ok	not_mentioned	released	unavailable
Haiku 5.5	imcs21	calibration	10177257	symptom_144	10177257	0.0008622	5.073546417057514	not_mentioned		not_mentioned	correct	ok	not_mentioned	released	unavailable
Haiku 5.5	imcs21	calibration	10177257	symptom_145	10177257	0.0008622	5.073546417057514	not_mentioned		not_mentioned	correct	ok	not_mentioned	released	unavailable
Haiku 5.5	imcs21	calibration	10177257	symptom_146	10177257	0.0008622	5.073546417057514	not_mentioned		not_mentioned	correct	ok	not_mentioned	released	unavailable
Haiku 5.5	imcs21	calibration	10177257	symptom_147	10177257	0.0008622	5.073546417057514	not_mentioned		not_mentioned	correct	ok	not_mentioned	released	unavailable
Haiku 5.5	imcs21	calibration	10177257	symptom_148	10177257	0.0008622	5.073546417057514	not_mentioned		not_mentioned	correct	ok	not_mentioned	released	unavailable
Haiku 5.5	imcs21	calibration	10177257	symptom_149	10177257	0.0008622	5.073546417057514	not_mentioned		not_mentioned	correct	ok	not_mentioned	released	unavailable
Haiku 5.5	imcs21	calibration	10177257	symptom_150	10177257	0.0008622	5.073546417057514	not_mentioned		not_mentioned	correct	ok	not_mentioned	released	unavailable
Haiku 5.5	imcs21	calibration	10177257	symptom_151	10177257	0.0008622	5.073546417057514	not_mentioned		not_mentioned	correct	ok	not_mentioned	released	unavailable
Haiku 5.5	imcs21	calibration	10177257	symptom_152	10177257	0.0008622	5.073546417057514	not_mentioned		not_mentioned	correct	ok	not_mentioned	released	unavailable
Haiku 5.5	imcs21	calibration	10177257	symptom_153	10177257	0.0008622	5.073546417057514	not_mentioned		not_mentioned	correct	ok	not_mentioned	released	unavailable
Haiku 5.5	imcs21	calibration	10177257	symptom_154	10177257	0.0008622	5.073546417057514	not_mentioned		not_mentioned	correct	ok	not_mentioned	released	unavailable
Haiku 5.5	imcs21	calibration	10177257	symptom_155	10177257	0.0008622	5.073546417057514	not_mentioned		not_mentioned	correct	ok	not_mentioned	released	unavailable
Haiku 5.5	imcs21	calibration	10177257	symptom_156	10177257	0.0008622	5.073546417057514	not_mentioned		not_mentioned	correct	ok	not_mentioned	released	unavailable
Haiku 5.5	imcs21	calibration	10177257	symptom_157	10177257	0.0008622	5.073546417057514	not_mentioned		not_mentioned	correct	ok	not_mentioned	released	unavailable
Haiku 5.5	imcs21	calibration	10177257	symptom_158	10177257	0.0008622	5.073546417057514	not_mentioned		not_mentioned	correct	ok	not_mentioned	released	unavailable
Haiku 5.5	imcs21	calibration	10177257	symptom_159	10177257	0.0008622	5.073546417057514	not_mentioned		not_mentioned	correct	ok	not_mentioned	released	unavailable
Haiku 5.5	imcs21	calibration	10177257	symptom_160	10177257	0.0008622	5.073546417057514	not_mentioned		not_mentioned	correct	ok	not_mentioned	released	unavailable
Haiku 5.5	imcs21	calibration	10177257	symptom_161	10177257	0.0008622	5.073546417057514	not_mentioned		not_mentioned	correct	ok	not_mentioned	released	unavailable
Haiku 5.5	imcs21	calibration	10177257	symptom_162	10177257	0.0008622	5.073546417057514	not_mentioned		not_mentioned	correct	ok	not_mentioned	released	unavailable
Haiku 5.5	imcs21	calibration	10177257	symptom_163	10177257	0.0008622	5.073546417057514	not_mentioned		not_mentioned	correct	ok	not_mentioned	released	unavailable
Haiku 5.5	imcs21	calibration	10177257	symptom_164	10177257	0.0008622	5.073546417057514	not_mentioned		not_mentioned	correct	ok	not_mentioned	released	unavailable
Haiku 5.5	imcs21	calibration	10177257	symptom_165	10177257	0.0008622	5.073546417057514	not_mentioned		not_mentioned	correct	ok	not_mentioned	released	unavailable
Haiku 5.5	imcs21	calibration	10177257	symptom_166	10177257	0.0008622	5.073546417057514	not_mentioned		not_mentioned	correct	ok	not_mentioned	released	unavailable
Haiku 5.5	imcs21	calibration	10177257	symptom_167	10177257	0.0008622	5.073546417057514	not_mentioned		not_mentioned	correct	ok	not_mentioned	released	unavailable
Haiku 5.5	imcs21	calibration	10177257	symptom_168	10177257	0.0008622	5.073546417057514	not_mentioned		not_mentioned	correct	ok	not_mentioned	released	unavailable
Haiku 5.5	imcs21	calibration	10177257	symptom_169	10177257	0.0008622	5.073546417057514	not_mentioned		not_mentioned	correct	ok	not_mentioned	released	unavailable
Haiku 5.5	imcs21	calibration	10177257	symptom_170	10177257	0.0008622	5.073546417057514	not_mentioned		not_mentioned	correct	ok	not_mentioned	released	unavailable
Haiku 5.5	imcs21	calibration	10177257	symptom_171	10177257	0.0008622	5.073546417057514	not_mentioned		not_mentioned	correct	ok	not_mentioned	released	unavailable
Haiku 5.5	imcs21	calibration	10177257	symptom_172	10177257	0.0008622	5.073546417057514	not_mentioned		not_mentioned	correct	ok	not_mentioned	released	unavailable
Haiku 5.5	imcs21	calibration	10177257	symptom_173	10177257	0.0008622	5.073546417057514	not_mentioned		not_mentioned	correct	ok	not_mentioned	released	unavailable
Haiku 5.5	imcs21	calibration	10177257	symptom_174	10177257	0.0008622	5.073546417057514	not_mentioned		not_mentioned	correct	ok	not_mentioned	released	unavailable
Haiku 5.5	imcs21	calibration	10177257	symptom_175	10177257	0.0008622	5.073546417057514	not_mentioned		not_mentioned	correct	ok	not_mentioned	released	unavailable
Haiku 5.5	imcs21	calibration	10177257	symptom_176	10177257	0.0008622	5.073546417057514	not_mentioned		not_mentioned	correct	ok	not_mentioned	released	unavailable
Haiku 5.5	imcs21	calibration	10177257	symptom_177	10177257	0.0008622	5.073546417057514	not_mentioned		not_mentioned	correct	ok	not_mentioned	released	unavailable
Haiku 5.5	imcs21	calibration	10177257	symptom_178	10177257	0.0008622	5.073546417057514	not_mentioned		not_mentioned	correct	ok	not_mentioned	released	unavailable
Haiku 5.5	imcs21	calibration	10177257	symptom_179	10177257	0.0008622	5.073546417057514	not_mentioned		not_mentioned	correct	ok	not_mentioned	released	unavailable
Haiku 5.5	imcs21	calibration	10177257	symptom_180	10177257	0.0008622	5.073546417057514	not_mentioned		not_mentioned	correct	ok	not_mentioned	released	unavailable
Haiku 5.5	imcs21	calibration	10177257	symptom_181	10177257	0.0008622	5.073546417057514	not_mentioned		not_mentioned	correct	ok	not_mentioned	released	unavailable
Haiku 5.5	imcs21	calibration	10177257	symptom_182	10177257	0.0008622	5.073546417057514	not_mentioned		not_mentioned	correct	ok	not_mentioned	released	unavailable
Haiku 5.5	imcs21	calibration	10177257	symptom_183	10177257	0.0008622	5.073546417057514	not_mentioned		not_mentioned	correct	ok	not_mentioned	released	unavailable
Haiku 5.5	imcs21	calibration	10177257	symptom_184	10177257	0.0008622	5.073546417057514	not_mentioned		not_mentioned	correct	ok	not_mentioned	released	unavailable
Haiku 5.5	imcs21	calibration	10177257	symptom_185	10177257	0.0008622	5.073546417057514	not_mentioned		not_mentioned	correct	ok	not_mentioned	released	unavailable
Haiku 5.5	imcs21	calibration	10177257	symptom_186	10177257	0.0008622	5.073546417057514	not_mentioned		not_mentioned	correct	ok	not_mentioned	released	unavailable
Haiku 5.5	imcs21	calibration	10177257	symptom_187	10177257	0.0008622	5.073546417057514	not_mentioned		not_mentioned	correct	ok	not_mentioned	released	unavailable
Haiku 5.5	imcs21	calibration	10177257	symptom_188	10177257	0.0008622	5.073546417057514	not_mentioned		not_mentioned	correct	ok	not_mentioned	released	unavailable
Haiku 5.5	imcs21	calibration	10177257	symptom_189	10177257	0.0008622	5.073546417057514	not_mentioned		not_mentioned	correct	ok	not_mentioned	released	unavailable
Haiku 5.5	imcs21	calibration	10177257	symptom_190	10177257	0.0008622	5.073546417057514	not_mentioned		not_mentioned	correct	ok	not_mentioned	released	unavailable
Haiku 5.5	imcs21	calibration	10177257	symptom_191	10177257	0.0008622	5.073546417057514	not_mentioned		not_mentioned	correct	ok	not_mentioned	released	unavailable
Haiku 5.5	imcs21	calibration	10177257	symptom_192	10177257	0.0008622	5.073546417057514	not_mentioned		not_mentioned	correct	ok	not_mentioned	released	unavailable
Haiku 5.5	imcs21	calibration	10177257	symptom_193	10177257	0.0008622	5.073546417057514	not_mentioned		not_mentioned	correct	ok	not_mentioned	released	unavailable
Haiku 5.5	imcs21	calibration	10177257	symptom_194	10177257	0.0008622	5.073546417057514	not_mentioned		not_mentioned	correct	ok	not_mentioned	released	unavailable
Haiku 5.5	imcs21	calibration	10177257	symptom_195	10177257	0.0008622	5.073546417057514	not_mentioned		not_mentioned	correct	ok	not_mentioned	released	unavailable
Haiku 5.5	imcs21	calibration	10177257	symptom_196	10177257	0.0008622	5.073546417057514	not_mentioned		not_mentioned	correct	ok	not_mentioned	released	unavailable
Haiku 5.5	imcs21	calibration	10177257	symptom_197	10177257	0.0008622	5.073546417057514	not_mentioned		not_mentioned	correct	ok	not_mentioned	released	unavailable
Haiku 5.5	imcs21	calibration	10177257	symptom_198	10177257	0.0008622	5.073546417057514	not_mentioned		not_mentioned	correct	ok	not_mentioned	released	unavailable
Haiku 5.5	imcs21	calibration	10177257	symptom_199	10177257	0.0008622	5.073546417057514	not_mentioned		not_mentioned	correct	ok	not_mentioned	released	unavailable
Haiku 5.5	imcs21	calibration	10177257	symptom_200	10177257	0.0008622	5.073546417057514	not_mentioned		not_mentioned	correct	ok	not_mentioned	released	unavailable
Haiku 5.5	imcs21	calibration	10177257	symptom_201	10177257	0.0008622	5.073546417057514	not_mentioned		not_mentioned	correct	ok	not_mentioned	released	unavailable
Haiku 5.5	imcs21	calibration	10177257	symptom_202	10177257	0.0008622	5.073546417057514	not_mentioned		not_mentioned	correct	ok	not_mentioned	released	unavailable
Haiku 5.5	imcs21	calibration	10177257	symptom_203	10177257	0.0008622	5.073546417057514	not_mentioned		not_mentioned	correct	ok	not_mentioned	released	unavailable
Haiku 5.5	imcs21	calibration	10177257	symptom_204	10177257	0.0008622	5.073546417057514	not_mentioned		not_mentioned	correct	ok	not_mentioned	released	unavailable
Haiku 5.5	imcs21	calibration	10177257	symptom_205	10177257	0.0008622	5.073546417057514	not_mentioned		not_mentioned	correct	ok	not_mentioned	released	unavailable
Haiku 5.5	imcs21	calibration	10177257	symptom_206	10177257	0.0008622	5.073546417057514	not_mentioned		not_mentioned	correct	ok	not_mentioned	released	unavailable
Haiku 5.5	imcs21	calibration	10177257	symptom_207	10177257	0.0008622	5.073546417057514	not_mentioned		not_mentioned	correct	ok	not_mentioned	released	unavailable
Haiku 5.5	imcs21	calibration	10177257	symptom_208	10177257	0.0008622	5.073546417057514	not_mentioned		not_mentioned	correct	ok	not_mentioned	released	unavailable
Haiku 5.5	imcs21	calibration	10177257	symptom_209	10177257	0.0008622	5.073546417057514	not_mentioned		not_mentioned	correct	ok	not_mentioned	released	unavailable
Haiku 5.5	imcs21	calibration	10177257	symptom_210	10177257	0.0008622	5.073546417057514	not_mentioned		not_mentioned	correct	ok	not_mentioned	released	unavailable
Haiku 5.5	imcs21	calibration	10177257	symptom_211	10177257	0.0008622	5.073546417057514	not_mentioned		not_mentioned	correct	ok	not_mentioned	released	unavailable
Haiku 5.5	imcs21	calibration	10177257	symptom_212	10177257	0.0008622	5.073546417057514	not_mentioned		not_mentioned	correct	ok	not_mentioned	released	unavailable
Haiku 5.5	imcs21	calibration	10177257	symptom_213	10177257	0.0008622	5.073546417057514	not_mentioned		not_mentioned	correct	ok	not_mentioned	released	unavailable
Haiku 5.5	imcs21	calibration	10177257	symptom_214	10177257	0.0008622	5.073546417057514	not_mentioned		not_mentioned	correct	ok	not_mentioned	released	unavailable
Haiku 5.5	imcs21	calibration	10177257	symptom_215	10177257	0.0008622	5.073546417057514	not_mentioned		not_mentioned	correct	ok	not_mentioned	released	unavailable
Haiku 5.5	imcs21	calibration	10177257	symptom_216	10177257	0.0008622	5.073546417057514	not_mentioned		not_mentioned	correct	ok	not_mentioned	released	unavailable
Haiku 5.5	imcs21	calibration	10177257	symptom_217	10177257	0.0008622	5.073546417057514	not_mentioned		not_mentioned	correct	ok	not_mentioned	released	unavailable
Haiku 5.5	imcs21	calibration	10177257	symptom_218	10177257	0.0008622	5.073546417057514	not_mentioned		not_mentioned	correct	ok	not_mentioned	released	unavailable
Haiku 5.5	imcs21	calibration	10177257	symptom_219	10177257	0.0008622	5.073546417057514	not_mentioned		not_mentioned	correct	ok	not_mentioned	released	unavailable
Haiku 5.5	imcs21	calibration	10177257	symptom_220	10177257	0.0008622	5.073546417057514	not_mentioned		not_mentioned	correct	ok	not_mentioned	released	unavailable
Haiku 5.5	imcs21	calibration	10177257	symptom_221	10177257	0.0008622	5.073546417057514	not_mentioned		not_mentioned	correct	ok	not_mentioned	released	unavailable
Haiku 5.5	imcs21	calibration	10177257	symptom_222	10177257	0.0008622	5.073546417057514	not_mentioned		not_mentioned	correct	ok	not_mentioned	released	unavailable
Haiku 5.5	imcs21	calibration	10177257	symptom_223	10177257	0.0008622	5.073546417057514	not_mentioned		not_mentioned	correct	ok	not_mentioned	released	unavailable
Haiku 5.5	imcs21	calibration	10177257	symptom_224	10177257	0.0008622	5.073546417057514	not_mentioned		not_mentioned	correct	ok	not_mentioned	released	unavailable
Haiku 5.5	imcs21	calibration	10177257	symptom_225	10177257	0.0008622	5.073546417057514	not_mentioned		not_mentioned	correct	ok	not_mentioned	released	unavailable
Haiku 5.5	imcs21	calibration	10177257	symptom_226	10177257	0.0008622	5.073546417057514	not_mentioned		not_mentioned	correct	ok	not_mentioned	released	unavailable
Haiku 5.5	imcs21	calibration	10177257	symptom_227	10177257	0.0008622	5.073546417057514	not_mentioned		not_mentioned	correct	ok	not_mentioned	released	unavailable
Haiku 5.5	imcs21	calibration	10177257	symptom_228	10177257	0.0008622	5.073546417057514	not_mentioned		not_mentioned	correct	ok	not_mentioned	released	unavailable
Haiku 5.5	imcs21	calibration	10177257	symptom_229	10177257	0.0008622	5.073546417057514	not_mentioned		not_mentioned	correct	ok	not_mentioned	released	unavailable
Haiku 5.5	imcs21	calibration	10177257	symptom_230	10177257	0.0008622	5.073546417057514	not_mentioned		not_mentioned	correct	ok	not_mentioned	released	unavailable
Haiku 5.5	imcs21	calibration	10177257	symptom_231	10177257	0.0008622	5.073546417057514	not_mentioned		not_mentioned	correct	ok	not_mentioned	released	unavailable
Haiku 5.5	imcs21	calibration	10177257	symptom_232	10177257	0.0008622	5.073546417057514	not_mentioned		not_mentioned	correct	ok	not_mentioned	released	unavailable
Haiku 5.5	imcs21	calibration	10177257	symptom_233	10177257	0.0008622	5.073546417057514	not_mentioned		not_mentioned	correct	ok	not_mentioned	released	unavailable
Haiku 5.5	imcs21	calibration	10177257	symptom_234	10177257	0.0008622	5.073546417057514	not_mentioned		not_mentioned	correct	ok	not_mentioned	released	unavailable
Haiku 5.5	imcs21	calibration	10177257	symptom_235	10177257	0.0008622	5.073546417057514	not_mentioned		not_mentioned	correct	ok	not_mentioned	released	unavailable
Haiku 5.5	imcs21	calibration	10177257	symptom_236	10177257	0.0008622	5.073546417057514	not_mentioned		not_mentioned	correct	ok	not_mentioned	released	unavailable
Haiku 5.5	imcs21	calibration	10177257	symptom_237	10177257	0.0008622	5.073546417057514	not_mentioned		not_mentioned	correct	ok	not_mentioned	released	unavailable
Haiku 5.5	imcs21	calibration	10177257	symptom_238	10177257	0.0008622	5.073546417057514	not_mentioned		not_mentioned	correct	ok	not_mentioned	released	unavailable
Haiku 5.5	imcs21	calibration	10177257	symptom_239	10177257	0.0008622	5.073546417057514	not_mentioned		not_mentioned	correct	ok	not_mentioned	released	unavailable
Haiku 5.5	imcs21	calibration	10177257	symptom_240	10177257	0.0008622	5.073546417057514	not_mentioned		not_mentioned	correct	ok	not_mentioned	released	unavailable
Haiku 5.5	imcs21	calibration	10177257	symptom_241	10177257	0.0008622	5.073546417057514	not_mentioned		not_mentioned	correct	ok	not_mentioned	released	unavailable
Haiku 5.5	imcs21	calibration	10177257	symptom_242	10177257	0.0008622	5.073546417057514	not_mentioned		not_mentioned	correct	ok	not_mentioned	released	unavailable
Haiku 5.5	imcs21	calibration	10177257	symptom_243	10177257	0.0008622	5.073546417057514	not_mentioned		not_mentioned	correct	ok	not_mentioned	released	unavailable
Haiku 5.5	imcs21	calibration	10177257	symptom_244	10177257	0.0008622	5.073546417057514	not_mentioned		not_mentioned	correct	ok	not_mentioned	released	unavailable
Haiku 5.5	imcs21	calibration	10177257	symptom_245	10177257	0.0008622	5.073546417057514	not_mentioned		not_mentioned	correct	ok	not_mentioned	released	unavailable
Haiku 5.5	imcs21	calibration	10177257	symptom_246	10177257	0.0008622	5.073546417057514	not_mentioned		not_mentioned	correct	ok	not_mentioned	released	unavailable
Haiku 5.5	imcs21	calibration	10177257	symptom_247	10177257	0.0008622	5.073546417057514	not_mentioned		not_mentioned	correct	ok	not_mentioned	released	unavailable
Haiku 5.5	imcs21	calibration	10177257	symptom_248	10177257	0.0008622	5.073546417057514	not_mentioned		not_mentioned	correct	ok	not_mentioned	released	unavailable
Haiku 5.5	imcs21	calibration	10177257	symptom_249	10177257	0.0008622	5.073546417057514	not_mentioned		not_mentioned	correct	ok	not_mentioned	released	unavailable
Haiku 5.5	imcs21	calibration	10177257	symptom_250	10177257	0.0008622	5.073546417057514	not_mentioned		not_mentioned	correct	ok	not_mentioned	released	unavailable
Haiku 5.5	imcs21	calibration	10177257	symptom_251	10177257	0.0008622	5.073546417057514	not_mentioned		not_mentioned	correct	ok	not_mentioned	released	unavailable
Haiku 5.5	imcs21	calibration	10177257	symptom_252	10177257	0.0008622	5.073546417057514	not_mentioned		not_mentioned	correct	ok	not_mentioned	released	unavailable
Haiku 5.5	imcs21	calibration	10177257	symptom_253	10177257	0.0008622	5.073546417057514	not_mentioned		not_mentioned	correct	ok	not_mentioned	released	unavailable
Haiku 5.5	imcs21	calibration	10177257	symptom_254	10177257	0.0008622	5.073546417057514	not_mentioned		not_mentioned	correct	ok	not_mentioned	released	unavailable
Haiku 5.5	imcs21	calibration	10177257	symptom_255	10177257	0.0008622	5.073546417057514	not_mentioned		not_mentioned	correct	ok	not_mentioned	released	unavailable
Haiku 5.5	imcs21	calibration	10177257	symptom_256	10177257	0.0008622	5.073546417057514	not_mentioned		not_mentioned	correct	ok	not_mentioned	released	unavailable
Haiku 5.5	imcs21	calibration	10177257	symptom_257	10177257	0.0008622	5.073546417057514	not_mentioned		not_mentioned	correct	ok	not_mentioned	released	unavailable
Haiku 5.5	imcs21	calibration	10177257	symptom_258	10177257	0.0008622	5.073546417057514	not_mentioned		not_mentioned	correct	ok	not_mentioned	released	unavailable
Haiku 5.5	imcs21	calibration	10177257	symptom_259	10177257	0.0008622	5.073546417057514	not_mentioned		not_mentioned	correct	ok	not_mentioned	released	unavailable
Haiku 5.5	imcs21	calibration	10177257	symptom_260	10177257	0.0008622	5.073546417057514	not_mentioned		not_mentioned	correct	ok	not_mentioned	released	unavailable
Haiku 5.5	imcs21	calibration	10177257	symptom_261	10177257	0.0008622	5.073546417057514	not_mentioned		not_mentioned	correct	ok	not_mentioned	released	unavailable
Haiku 5.5	imcs21	calibration	10177257	symptom_262	10177257	0.0008622	5.073546417057514	not_mentioned		not_mentioned	correct	ok	not_mentioned	released	unavailable
Haiku 5.5	imcs21	calibration	10177257	symptom_263	10177257	0.0008622	5.073546417057514	not_mentioned		not_mentioned	correct	ok	not_mentioned	released	unavailable
Haiku 5.5	imcs21	calibration	10177257	symptom_264	10177257	0.0008622	5.073546417057514	not_mentioned		not_mentioned	correct	ok	not_mentioned	released	unavailable
Haiku 5.5	imcs21	calibration	10177257	symptom_265	10177257	0.0008622	5.073546417057514	not_mentioned		not_mentioned	correct	ok	not_mentioned	released	unavailable
Haiku 5.5	imcs21	calibration	10177257	symptom_266	10177257	0.0008622	5.073546417057514	not_mentioned		not_mentioned	correct	ok	not_mentioned	released	unavailable
Haiku 5.5	imcs21	calibration	10177257	symptom_267	10177257	0.0008622	5.073546417057514	not_mentioned		not_mentioned	correct	ok	not_mentioned	released	unavailable
Haiku 5.5	imcs21	calibration	10177257	symptom_268	10177257	0.0008622	5.073546417057514	not_mentioned		not_mentioned	correct	ok	not_mentioned	released	unavailable
Haiku 5.5	imcs21	calibration	10177257	symptom_269	10177257	0.0008622	5.073546417057514	not_mentioned		not_mentioned	correct	ok	not_mentioned	released	unavailable
Haiku 5.5	imcs21	calibration	10177257	symptom_270	10177257	0.0008622	5.073546417057514	not_mentioned		not_mentioned	correct	ok	not_mentioned	released	unavailable
Haiku 5.5	imcs21	calibration	10177257	symptom_271	10177257	0.0008622	5.073546417057514	not_mentioned		not_mentioned	correct	ok	not_mentioned	released	unavailable
Haiku 5.5	imcs21	calibration	10177257	symptom_272	10177257	0.0008622	5.073546417057514	not_mentioned		not_mentioned	correct	ok	not_mentioned	released	unavailable
Haiku 5.5	imcs21	calibration	10177257	symptom_273	10177257	0.0008622	5.073546417057514	not_mentioned		not_mentioned	correct	ok	not_mentioned	released	unavailable
Haiku 5.5	imcs21	calibration	10177257	symptom_274	10177257	0.0008622	5.073546417057514	not_mentioned		not_mentioned	correct	ok	not_mentioned	released	unavailable
Haiku 5.5	imcs21	calibration	10177257	symptom_275	10177257	0.0008622	5.073546417057514	not_mentioned		not_mentioned	correct	ok	not_mentioned	released	unavailable
Haiku 5.5	imcs21	calibration	10177257	symptom_276	10177257	0.0008622	5.073546417057514	not_mentioned		not_mentioned	correct	ok	not_mentioned	released	unavailable
Haiku 5.5	imcs21	calibration	10177257	symptom_277	10177257	0.0008622	5.073546417057514	not_mentioned		not_mentioned	correct	ok	not_mentioned	released	unavailable
Haiku 5.5	imcs21	calibration	10177257	symptom_278	10177257	0.0008622	5.073546417057514	not_mentioned		not_mentioned	correct	ok	not_mentioned	released	unavailable
Haiku 5.5	imcs21	calibration	10177257	symptom_279	10177257	0.0008622	5.073546417057514	not_mentioned		not_mentioned	correct	ok	not_mentioned	released	unavailable
Haiku 5.5	imcs21	calibration	10177257	symptom_280	10177257	0.0008622	5.073546417057514	not_mentioned		not_mentioned	correct	ok	not_mentioned	released	unavailable
Haiku 5.5	imcs21	calibration	10177257	symptom_281	10177257	0.0008622	5.073546417057514	not_mentioned		not_mentioned	correct	ok	not_mentioned	released	unavailable
Haiku 5.5	imcs21	calibration	10177257	symptom_282	10177257	0.0008622	5.073546417057514	not_mentioned		not_mentioned	correct	ok	not_mentioned	released	unavailable
Haiku 5.5	imcs21	calibration	10177257	symptom_283	10177257	0.0008622	5.073546417057514	not_mentioned		not_mentioned	correct	ok	not_mentioned	released	unavailable
Haiku 5.5	imcs21	calibration	10177257	symptom_284	10177257	0.0008622	5.073546417057514	not_mentioned		not_mentioned	correct	ok	not_mentioned	released	unavailable
Haiku 5.5	imcs21	calibration	10177257	symptom_285	10177257	0.0008622	5.073546417057514	not_mentioned		not_mentioned	correct	ok	not_mentioned	released	unavailable
Haiku 5.5	imcs21	calibration	10177257	symptom_286	10177257	0.0008622	5.073546417057514	not_mentioned		not_mentioned	correct	ok	not_mentioned	released	unavailable
Haiku 5.5	imcs21	calibration	10177257	symptom_287	10177257	0.0008622	5.073546417057514	not_mentioned		not_mentioned	correct	ok	not_mentioned	released	unavailable
Haiku 5.5	imcs21	calibration	10177257	symptom_288	10177257	0.0008622	5.073546417057514	not_mentioned		not_mentioned	correct	ok	not_mentioned	released	unavailable
Haiku 5.5	imcs21	calibration	10177257	symptom_289	10177257	0.0008622	5.073546417057514	not_mentioned		not_mentioned	correct	ok	not_mentioned	released	unavailable
Haiku 5.5	imcs21	calibration	10177257	symptom_290	10177257	0.0008622	5.073546417057514	not_mentioned		not_mentioned	correct	ok	not_mentioned	released	unavailable
Haiku 5.5	imcs21	calibration	10177257	symptom_291	10177257	0.0008622	5.073546417057514	not_mentioned		not_mentioned	correct	ok	not_mentioned	released	unavailable
Haiku 5.5	imcs21	calibration	10177257	symptom_292	10177257	0.0008622	5.073546417057514	not_mentioned		not_mentioned	correct	ok	not_mentioned	released	unavailable
Haiku 5.5	imcs21	calibration	10177257	symptom_293	10177257	0.0008622	5.073546417057514	not_mentioned		not_mentioned	correct	ok	not_mentioned	released	unavailable
Haiku 5.5	imcs21	calibration	10177257	symptom_294	10177257	0.0008622	5.073546417057514	not_mentioned		not_mentioned	correct	ok	not_mentioned	released	unavailable
Haiku 5.5	imcs21	calibration	10177257	symptom_295	10177257	0.0008622	5.073546417057514	not_mentioned		not_mentioned	correct	ok	not_mentioned	released	unavailable
Haiku 5.5	imcs21	calibration	10177257	symptom_296	10177257	0.0008622	5.073546417057514	not_mentioned		not_mentioned	correct	ok	not_mentioned	released	unavailable
Haiku 5.5	imcs21	calibration	10177257	symptom_297	10177257	0.0008622	5.073546417057514	not_mentioned		not_mentioned	correct	ok	not_mentioned	released	unavailable
Haiku 5.5	imcs21	calibration	10177257	symptom_298	10177257	0.0008622	5.073546417057514	not_mentioned		not_mentioned	correct	ok	not_mentioned	released	unavailable
Haiku 5.5	imcs21	calibration	10177257	symptom_299	10177257	0.0008622	5.073546417057514	not_mentioned		not_mentioned	correct	ok	not_mentioned	released	unavailable
Haiku 5.5	imcs21	calibration	10177257	symptom_300	10177257	0.0008622	5.073546417057514	not_mentioned		not_mentioned	correct	ok	not_mentioned	released	unavailable
Haiku 5.5	imcs21	calibration	10177257	symptom_301	10177257	0.0008622	5.073546417057514	not_mentioned		not_mentioned	correct	ok	not_mentioned	released	unavailable
Haiku 5.5	imcs21	calibration	10177257	symptom_302	10177257	0.0008622	5.073546417057514	not_mentioned		not_mentioned	correct	ok	not_mentioned	released	unavailable
Haiku 5.5	imcs21	calibration	10177257	symptom_303	10177257	0.0008622	5.073546417057514	not_mentioned		not_mentioned	correct	ok	not_mentioned	released	unavailable
Haiku 5.5	imcs21	calibration	10177257	symptom_304	10177257	0.0008622	5.073546417057514	not_mentioned		not_mentioned	correct	ok	not_mentioned	released	unavailable
Haiku 5.5	imcs21	calibration	10177257	symptom_305	10177257	0.0008622	5.073546417057514	not_mentioned		not_mentioned	correct	ok	not_mentioned	released	unavailable
Haiku 5.5	imcs21	calibration	10177257	symptom_306	10177257	0.0008622	5.073546417057514	not_mentioned		not_mentioned	correct	ok	not_mentioned	released	unavailable
Haiku 5.5	imcs21	calibration	10177257	symptom_307	10177257	0.0008622	5.073546417057514	not_mentioned		not_mentioned	correct	ok	not_mentioned	released	unavailable
Haiku 5.5	imcs21	calibration	10177257	symptom_308	10177257	0.0008622	5.073546417057514	not_mentioned		not_mentioned	correct	ok	not_mentioned	released	unavailable
Haiku 5.5	imcs21	calibration	10177257	symptom_309	10177257	0.0008622	5.073546417057514	not_mentioned		not_mentioned	correct	ok	not_mentioned	released	unavailable
Haiku 5.5	imcs21	calibration	10177257	symptom_310	10177257	0.0008622	5.073546417057514	not_mentioned		not_mentioned	correct	ok	not_mentioned	released	unavailable
Haiku 5.5	imcs21	calibration	10177257	symptom_311	10177257	0.0008622	5.073546417057514	not_mentioned		not_mentioned	correct	ok	not_mentioned	released	unavailable
Haiku 5.5	imcs21	calibration	10177257	symptom_312	10177257	0.0008622	5.073546417057514	not_mentioned		not_mentioned	correct	ok	not_mentioned	released	unavailable
Haiku 5.5	imcs21	calibration	10177257	symptom_313	10177257	0.0008622	5.073546417057514	not_mentioned		not_mentioned	correct	ok	not_mentioned	released	unavailable
Haiku 5.5	imcs21	calibration	10177257	symptom_314	10177257	0.0008622	5.073546417057514	not_mentioned		not_mentioned	correct	ok	not_mentioned	released	unavailable
Haiku 5.5	imcs21	calibration	10177257	symptom_315	10177257	0.0008622	5.073546417057514	not_mentioned		not_mentioned	correct	ok	not_mentioned	released	unavailable
Haiku 5.5	imcs21	calibration	10177257	symptom_316	10177257	0.0008622	5.073546417057514	not_mentioned		not_mentioned	correct	ok	not_mentioned	released	unavailable
Haiku 5.5	imcs21	calibration	10177257	symptom_317	10177257	0.0008622	5.073546417057514	not_mentioned		not_mentioned	correct	ok	not_mentioned	released	unavailable
Haiku 5.5	imcs21	calibration	10177257	symptom_318	10177257	0.0008622	5.073546417057514	not_mentioned		not_mentioned	correct	ok	not_mentioned	released	unavailable
Haiku 5.5	imcs21	calibration	10177257	symptom_319	10177257	0.0008622	5.073546417057514	not_mentioned		not_mentioned	correct	ok	not_mentioned	released	unavailable
Haiku 5.5	imcs21	calibration	10177257	symptom_320	10177257	0.0008622	5.073546417057514	not_mentioned		not_mentioned	correct	ok	not_mentioned	released	unavailable
Haiku 5.5	imcs21	calibration	10177257	symptom_321	10177257	0.0008622	5.073546417057514	not_mentioned		not_mentioned	correct	ok	not_mentioned	released	unavailable
Haiku 5.5	imcs21	calibration	10177257	symptom_322	10177257	0.0008622	5.073546417057514	not_mentioned		not_mentioned	correct	ok	not_mentioned	released	unavailable
Haiku 5.5	imcs21	calibration	10177257	symptom_323	10177257	0.0008622	5.073546417057514	not_mentioned		not_mentioned	correct	ok	not_mentioned	released	unavailable
Haiku 5.5	imcs21	calibration	10177257	symptom_324	10177257	0.0008622	5.073546417057514	not_mentioned		not_mentioned	correct	ok	not_mentioned	released	unavailable
Haiku 5.5	imcs21	calibration	10177257	symptom_325	10177257	0.0008622	5.073546417057514	not_mentioned		not_mentioned	correct	ok	not_mentioned	released	unavailable
Haiku 5.5	imcs21	calibration	10177257	symptom_326	10177257	0.0008622	5.073546417057514	not_mentioned		not_mentioned	correct	ok	not_mentioned	released	unavailable
Haiku 5.5	imcs21	calibration	10177257	symptom_327	10177257	0.0008622	5.073546417057514	not_mentioned		not_mentioned	correct	ok	not_mentioned	released	unavailable
Haiku 5.5	imcs21	calibration	10177257	symptom_328	10177257	0.0008622	5.073546417057514	not_mentioned		not_mentioned	correct	ok	not_mentioned	released	unavailable
Haiku 5.5	imcs21	calibration	10177257	symptom_329	10177257	0.0008622	5.073546417057514	not_mentioned		not_mentioned	correct	ok	not_mentioned	released	unavailable
Haiku 5.5	imcs21	calibration	10177257	symptom_330	10177257	0.0008622	5.073546417057514	not_mentioned		not_mentioned	correct	ok	not_mentioned	released	unavailable
Haiku 5.5	imcs21	calibration	10179018	symptom_000	10179018	0.0008834000000000001	5.56157129118219	negative	0.8	positive	incorrect	ok	positive	released	reported_percentage
Haiku 5.5	imcs21	calibration	10179018	symptom_001	10179018	0.0008834000000000001	5.56157129118219	not_mentioned		not_mentioned	correct	ok	not_mentioned	released	unavailable
Haiku 5.5	imcs21	calibration	10179018	symptom_002	10179018	0.0008834000000000001	5.56157129118219	uncertain	0.5	positive	incorrect	ok	positive	released	reported_percentage
Haiku 5.5	imcs21	calibration	10179018	symptom_003	10179018	0.0008834000000000001	5.56157129118219	not_mentioned		not_mentioned	correct	ok	not_mentioned	released	unavailable
Haiku 5.5	imcs21	calibration	10179018	symptom_004	10179018	0.0008834000000000001	5.56157129118219	not_mentioned		not_mentioned	correct	ok	not_mentioned	released	unavailable
Haiku 5.5	imcs21	calibration	10179018	symptom_005	10179018	0.0008834000000000001	5.56157129118219	not_mentioned		not_mentioned	correct	ok	not_mentioned	released	unavailable
Haiku 5.5	imcs21	calibration	10179018	symptom_006	10179018	0.0008834000000000001	5.56157129118219	not_mentioned		not_mentioned	correct	ok	not_mentioned	released	unavailable
Haiku 5.5	imcs21	calibration	10179018	symptom_007	10179018	0.0008834000000000001	5.56157129118219	not_mentioned		not_mentioned	correct	ok	not_mentioned	released	unavailable
Haiku 5.5	imcs21	calibration	10179018	symptom_008	10179018	0.0008834000000000001	5.56157129118219	not_mentioned		not_mentioned	correct	ok	not_mentioned	released	unavailable
Haiku 5.5	imcs21	calibration	10179018	symptom_009	10179018	0.0008834000000000001	5.56157129118219	not_mentioned		not_mentioned	correct	ok	not_mentioned	released	unavailable
Haiku 5.5	imcs21	calibration	10179018	symptom_010	10179018	0.0008834000000000001	5.56157129118219	not_mentioned		not_mentioned	correct	ok	not_mentioned	released	unavailable
Haiku 5.5	imcs21	calibration	10179018	symptom_011	10179018	0.0008834000000000001	5.56157129118219	not_mentioned		not_mentioned	correct	ok	not_mentioned	released	unavailable
Haiku 5.5	imcs21	calibration	10179018	symptom_012	10179018	0.0008834000000000001	5.56157129118219	not_mentioned		not_mentioned	correct	ok	not_mentioned	released	unavailable
Haiku 5.5	imcs21	calibration	10179018	symptom_013	10179018	0.0008834000000000001	5.56157129118219	uncertain	0.45	not_mentioned	incorrect	ok	not_mentioned	released	reported_percentage
Haiku 5.5	imcs21	calibration	10179018	symptom_014	10179018	0.0008834000000000001	5.56157129118219	not_mentioned		not_mentioned	correct	ok	not_mentioned	released	unavailable
Haiku 5.5	imcs21	calibration	10179018	symptom_015	10179018	0.0008834000000000001	5.56157129118219	not_mentioned		not_mentioned	correct	ok	not_mentioned	released	unavailable
Haiku 5.5	imcs21	calibration	10179018	symptom_016	10179018	0.0008834000000000001	5.56157129118219	not_mentioned		not_mentioned	correct	ok	not_mentioned	released	unavailable
Haiku 5.5	imcs21	calibration	10179018	symptom_017	10179018	0.0008834000000000001	5.56157129118219	not_mentioned		not_mentioned	correct	ok	not_mentioned	released	unavailable
Haiku 5.5	imcs21	calibration	10179018	symptom_018	10179018	0.0008834000000000001	5.56157129118219	positive	0.85	positive	correct	ok	positive	released	reported_percentage
Haiku 5.5	imcs21	calibration	10179018	symptom_019	10179018	0.0008834000000000001	5.56157129118219	not_mentioned		not_mentioned	correct	ok	not_mentioned	released	unavailable
Haiku 5.5	imcs21	calibration	10179018	symptom_020	10179018	0.0008834000000000001	5.56157129118219	not_mentioned		not_mentioned	correct	ok	not_mentioned	released	unavailable
Haiku 5.5	imcs21	calibration	10179018	symptom_021	10179018	0.0008834000000000001	5.56157129118219	not_mentioned		not_mentioned	correct	ok	not_mentioned	released	unavailable
Haiku 5.5	imcs21	calibration	10179018	symptom_022	10179018	0.0008834000000000001	5.56157129118219	uncertain	0.6	uncertain	correct	ok	uncertain	released	reported_percentage
Haiku 5.5	imcs21	calibration	10179018	symptom_023	10179018	0.0008834000000000001	5.56157129118219	not_mentioned		not_mentioned	correct	ok	not_mentioned	released	unavailable
Haiku 5.5	imcs21	calibration	10179018	symptom_024	10179018	0.0008834000000000001	5.56157129118219	not_mentioned		not_mentioned	correct	ok	not_mentioned	released	unavailable
Haiku 5.5	imcs21	calibration	10179018	symptom_025	10179018	0.0008834000000000001	5.56157129118219	not_mentioned		not_mentioned	correct	ok	not_mentioned	released	unavailable
Haiku 5.5	imcs21	calibration	10179018	symptom_026	10179018	0.0008834000000000001	5.56157129118219	not_mentioned		not_mentioned	correct	ok	not_mentioned	released	unavailable
Haiku 5.5	imcs21	calibration	10179018	symptom_027	10179018	0.0008834000000000001	5.56157129118219	not_mentioned		not_mentioned	correct	ok	not_mentioned	released	unavailable
Haiku 5.5	imcs21	calibration	10179018	symptom_028	10179018	0.0008834000000000001	5.56157129118219	not_mentioned		not_mentioned	correct	ok	not_mentioned	released	unavailable
Haiku 5.5	imcs21	calibration	10179018	symptom_029	10179018	0.0008834000000000001	5.56157129118219	not_mentioned		not_mentioned	correct	ok	not_mentioned	released	unavailable
Haiku 5.5	imcs21	calibration	10179018	symptom_030	10179018	0.0008834000000000001	5.56157129118219	not_mentioned		not_mentioned	correct	ok	not_mentioned	released	unavailable
Haiku 5.5	imcs21	calibration	10179018	symptom_031	10179018	0.0008834000000000001	5.56157129118219	not_mentioned		not_mentioned	correct	ok	not_mentioned	released	unavailable
Haiku 5.5	imcs21	calibration	10179018	symptom_032	10179018	0.0008834000000000001	5.56157129118219	not_mentioned		not_mentioned	correct	ok	not_mentioned	released	unavailable
Haiku 5.5	imcs21	calibration	10179018	symptom_033	10179018	0.0008834000000000001	5.56157129118219	not_mentioned		not_mentioned	correct	ok	not_mentioned	released	unavailable
Haiku 5.5	imcs21	calibration	10179018	symptom_034	10179018	0.0008834000000000001	5.56157129118219	not_mentioned		not_mentioned	correct	ok	not_mentioned	released	unavailable
Haiku 5.5	imcs21	calibration	10179018	symptom_035	10179018	0.0008834000000000001	5.56157129118219	not_mentioned		not_mentioned	correct	ok	not_mentioned	released	unavailable
Haiku 5.5	imcs21	calibration	10179018	symptom_036	10179018	0.0008834000000000001	5.56157129118219	not_mentioned		not_mentioned	correct	ok	not_mentioned	released	unavailable
Haiku 5.5	imcs21	calibration	10179018	symptom_037	10179018	0.0008834000000000001	5.56157129118219	not_mentioned		not_mentioned	correct	ok	not_mentioned	released	unavailable
Haiku 5.5	imcs21	calibration	10179018	symptom_038	10179018	0.0008834000000000001	5.56157129118219	not_mentioned		not_mentioned	correct	ok	not_mentioned	released	unavailable
Haiku 5.5	imcs21	calibration	10179018	symptom_039	10179018	0.0008834000000000001	5.56157129118219	not_mentioned		not_mentioned	correct	ok	not_mentioned	released	unavailable
Haiku 5.5	imcs21	calibration	10179018	symptom_040	10179018	0.0008834000000000001	5.56157129118219	not_mentioned		not_mentioned	correct	ok	not_mentioned	released	unavailable
Haiku 5.5	imcs21	calibration	10179018	symptom_041	10179018	0.0008834000000000001	5.56157129118219	not_mentioned		not_mentioned	correct	ok	not_mentioned	released	unavailable
Haiku 5.5	imcs21	calibration	10179018	symptom_042	10179018	0.0008834000000000001	5.56157129118219	not_mentioned		positive	incorrect	ok	positive	released	unavailable
Haiku 5.5	imcs21	calibration	10179018	symptom_043	10179018	0.0008834000000000001	5.56157129118219	not_mentioned		not_mentioned	correct	ok	not_mentioned	released	unavailable
Haiku 5.5	imcs21	calibration	10179018	symptom_044	10179018	0.0008834000000000001	5.56157129118219	not_mentioned		not_mentioned	correct	ok	not_mentioned	released	unavailable
Haiku 5.5	imcs21	calibration	10179018	symptom_045	10179018	0.0008834000000000001	5.56157129118219	not_mentioned		not_mentioned	correct	ok	not_mentioned	released	unavailable
Haiku 5.5	imcs21	calibration	10179018	symptom_046	10179018	0.0008834000000000001	5.56157129118219	not_mentioned		not_mentioned	correct	ok	not_mentioned	released	unavailable
Haiku 5.5	imcs21	calibration	10179018	symptom_047	10179018	0.0008834000000000001	5.56157129118219	not_mentioned		not_mentioned	correct	ok	not_mentioned	released	unavailable
Haiku 5.5	imcs21	calibration	10179018	symptom_048	10179018	0.0008834000000000001	5.56157129118219	not_mentioned		not_mentioned	correct	ok	not_mentioned	released	unavailable
Haiku 5.5	imcs21	calibration	10179018	symptom_049	10179018	0.0008834000000000001	5.56157129118219	not_mentioned		not_mentioned	correct	ok	not_mentioned	released	unavailable
Haiku 5.5	imcs21	calibration	10179018	symptom_050	10179018	0.0008834000000000001	5.56157129118219	not_mentioned		not_mentioned	correct	ok	not_mentioned	released	unavailable
Haiku 5.5	imcs21	calibration	10179018	symptom_051	10179018	0.0008834000000000001	5.56157129118219	not_mentioned		not_mentioned	correct	ok	not_mentioned	released	unavailable
Haiku 5.5	imcs21	calibration	10179018	symptom_052	10179018	0.0008834000000000001	5.56157129118219	not_mentioned		not_mentioned	correct	ok	not_mentioned	released	unavailable
Haiku 5.5	imcs21	calibration	10179018	symptom_053	10179018	0.0008834000000000001	5.56157129118219	not_mentioned		not_mentioned	correct	ok	not_mentioned	released	unavailable
Haiku 5.5	imcs21	calibration	10179018	symptom_054	10179018	0.0008834000000000001	5.56157129118219	not_mentioned		not_mentioned	correct	ok	not_mentioned	released	unavailable
Haiku 5.5	imcs21	calibration	10179018	symptom_055	10179018	0.0008834000000000001	5.56157129118219	not_mentioned		not_mentioned	correct	ok	not_mentioned	released	unavailable
Haiku 5.5	imcs21	calibration	10179018	symptom_056	10179018	0.0008834000000000001	5.56157129118219	not_mentioned		not_mentioned	correct	ok	not_mentioned	released	unavailable
Haiku 5.5	imcs21	calibration	10179018	symptom_057	10179018	0.0008834000000000001	5.56157129118219	not_mentioned		not_mentioned	correct	ok	not_mentioned	released	unavailable
Haiku 5.5	imcs21	calibration	10179018	symptom_058	10179018	0.0008834000000000001	5.56157129118219	not_mentioned		not_mentioned	correct	ok	not_mentioned	released	unavailable
Haiku 5.5	imcs21	calibration	10179018	symptom_059	10179018	0.0008834000000000001	5.56157129118219	not_mentioned		not_mentioned	correct	ok	not_mentioned	released	unavailable
Haiku 5.5	imcs21	calibration	10179018	symptom_060	10179018	0.0008834000000000001	5.56157129118219	not_mentioned		not_mentioned	correct	ok	not_mentioned	released	unavailable
Haiku 5.5	imcs21	calibration	10179018	symptom_061	10179018	0.0008834000000000001	5.56157129118219	not_mentioned		not_mentioned	correct	ok	not_mentioned	released	unavailable
Haiku 5.5	imcs21	calibration	10179018	symptom_062	10179018	0.0008834000000000001	5.56157129118219	not_mentioned		not_mentioned	correct	ok	not_mentioned	released	unavailable
Haiku 5.5	imcs21	calibration	10179018	symptom_063	10179018	0.0008834000000000001	5.56157129118219	not_mentioned		not_mentioned	correct	ok	not_mentioned	released	unavailable
Haiku 5.5	imcs21	calibration	10179018	symptom_064	10179018	0.0008834000000000001	5.56157129118219	not_mentioned		not_mentioned	correct	ok	not_mentioned	released	unavailable
Haiku 5.5	imcs21	calibration	10179018	symptom_065	10179018	0.0008834000000000001	5.56157129118219	not_mentioned		not_mentioned	correct	ok	not_mentioned	released	unavailable
Haiku 5.5	imcs21	calibration	10179018	symptom_066	10179018	0.0008834000000000001	5.56157129118219	not_mentioned		not_mentioned	correct	ok	not_mentioned	released	unavailable
Haiku 5.5	imcs21	calibration	10179018	symptom_067	10179018	0.0008834000000000001	5.56157129118219	not_mentioned		not_mentioned	correct	ok	not_mentioned	released	unavailable
Haiku 5.5	imcs21	calibration	10179018	symptom_068	10179018	0.0008834000000000001	5.56157129118219	not_mentioned		not_mentioned	correct	ok	not_mentioned	released	unavailable
Haiku 5.5	imcs21	calibration	10179018	symptom_069	10179018	0.0008834000000000001	5.56157129118219	not_mentioned		not_mentioned	correct	ok	not_mentioned	released	unavailable
Haiku 5.5	imcs21	calibration	10179018	symptom_070	10179018	0.0008834000000000001	5.56157129118219	not_mentioned		not_mentioned	correct	ok	not_mentioned	released	unavailable
Haiku 5.5	imcs21	calibration	10179018	symptom_071	10179018	0.0008834000000000001	5.56157129118219	not_mentioned		not_mentioned	correct	ok	not_mentioned	released	unavailable
Haiku 5.5	imcs21	calibration	10179018	symptom_072	10179018	0.0008834000000000001	5.56157129118219	not_mentioned		not_mentioned	correct	ok	not_mentioned	released	unavailable
Haiku 5.5	imcs21	calibration	10179018	symptom_073	10179018	0.0008834000000000001	5.56157129118219	not_mentioned		not_mentioned	correct	ok	not_mentioned	released	unavailable
Haiku 5.5	imcs21	calibration	10179018	symptom_074	10179018	0.0008834000000000001	5.56157129118219	not_mentioned		not_mentioned	correct	ok	not_mentioned	released	unavailable
Haiku 5.5	imcs21	calibration	10179018	symptom_075	10179018	0.0008834000000000001	5.56157129118219	not_mentioned		not_mentioned	correct	ok	not_mentioned	released	unavailable
Haiku 5.5	imcs21	calibration	10179018	symptom_076	10179018	0.0008834000000000001	5.56157129118219	not_mentioned		not_mentioned	correct	ok	not_mentioned	released	unavailable
Haiku 5.5	imcs21	calibration	10179018	symptom_077	10179018	0.0008834000000000001	5.56157129118219	not_mentioned		not_mentioned	correct	ok	not_mentioned	released	unavailable
Haiku 5.5	imcs21	calibration	10179018	symptom_078	10179018	0.0008834000000000001	5.56157129118219	not_mentioned		not_mentioned	correct	ok	not_mentioned	released	unavailable
Haiku 5.5	imcs21	calibration	10179018	symptom_079	10179018	0.0008834000000000001	5.56157129118219	not_mentioned		not_mentioned	correct	ok	not_mentioned	released	unavailable
Haiku 5.5	imcs21	calibration	10179018	symptom_080	10179018	0.0008834000000000001	5.56157129118219	not_mentioned		not_mentioned	correct	ok	not_mentioned	released	unavailable
Haiku 5.5	imcs21	calibration	10179018	symptom_081	10179018	0.0008834000000000001	5.56157129118219	not_mentioned		not_mentioned	correct	ok	not_mentioned	released	unavailable
Haiku 5.5	imcs21	calibration	10179018	symptom_082	10179018	0.0008834000000000001	5.56157129118219	not_mentioned		not_mentioned	correct	ok	not_mentioned	released	unavailable
Haiku 5.5	imcs21	calibration	10179018	symptom_083	10179018	0.0008834000000000001	5.56157129118219	not_mentioned		not_mentioned	correct	ok	not_mentioned	released	unavailable
Haiku 5.5	imcs21	calibration	10179018	symptom_084	10179018	0.0008834000000000001	5.56157129118219	not_mentioned		not_mentioned	correct	ok	not_mentioned	released	unavailable
Haiku 5.5	imcs21	calibration	10179018	symptom_085	10179018	0.0008834000000000001	5.56157129118219	not_mentioned		not_mentioned	correct	ok	not_mentioned	released	unavailable
Haiku 5.5	imcs21	calibration	10179018	symptom_086	10179018	0.0008834000000000001	5.56157129118219	not_mentioned		not_mentioned	correct	ok	not_mentioned	released	unavailable
Haiku 5.5	imcs21	calibration	10179018	symptom_087	10179018	0.0008834000000000001	5.56157129118219	not_mentioned		not_mentioned	correct	ok	not_mentioned	released	unavailable
Haiku 5.5	imcs21	calibration	10179018	symptom_088	10179018	0.0008834000000000001	5.56157129118219	not_mentioned		not_mentioned	correct	ok	not_mentioned	released	unavailable
Haiku 5.5	imcs21	calibration	10179018	symptom_089	10179018	0.0008834000000000001	5.56157129118219	not_mentioned		not_mentioned	correct	ok	not_mentioned	released	unavailable
Haiku 5.5	imcs21	calibration	10179018	symptom_090	10179018	0.0008834000000000001	5.56157129118219	not_mentioned		not_mentioned	correct	ok	not_mentioned	released	unavailable
Haiku 5.5	imcs21	calibration	10179018	symptom_091	10179018	0.0008834000000000001	5.56157129118219	not_mentioned		not_mentioned	correct	ok	not_mentioned	released	unavailable
Haiku 5.5	imcs21	calibration	10179018	symptom_092	10179018	0.0008834000000000001	5.56157129118219	not_mentioned		not_mentioned	correct	ok	not_mentioned	released	unavailable
Haiku 5.5	imcs21	calibration	10179018	symptom_093	10179018	0.0008834000000000001	5.56157129118219	not_mentioned		not_mentioned	correct	ok	not_mentioned	released	unavailable
Haiku 5.5	imcs21	calibration	10179018	symptom_094	10179018	0.0008834000000000001	5.56157129118219	not_mentioned		not_mentioned	correct	ok	not_mentioned	released	unavailable
Haiku 5.5	imcs21	calibration	10179018	symptom_095	10179018	0.0008834000000000001	5.56157129118219	not_mentioned		not_mentioned	correct	ok	not_mentioned	released	unavailable
Haiku 5.5	imcs21	calibration	10179018	symptom_096	10179018	0.0008834000000000001	5.56157129118219	not_mentioned		not_mentioned	correct	ok	not_mentioned	released	unavailable
Haiku 5.5	imcs21	calibration	10179018	symptom_097	10179018	0.0008834000000000001	5.56157129118219	not_mentioned		not_mentioned	correct	ok	not_mentioned	released	unavailable
Haiku 5.5	imcs21	calibration	10179018	symptom_098	10179018	0.0008834000000000001	5.56157129118219	not_mentioned		not_mentioned	correct	ok	not_mentioned	released	unavailable
Haiku 5.5	imcs21	calibration	10179018	symptom_099	10179018	0.0008834000000000001	5.56157129118219	not_mentioned		not_mentioned	correct	ok	not_mentioned	released	unavailable
Haiku 5.5	imcs21	calibration	10179018	symptom_100	10179018	0.0008834000000000001	5.56157129118219	not_mentioned		not_mentioned	correct	ok	not_mentioned	released	unavailable
Haiku 5.5	imcs21	calibration	10179018	symptom_101	10179018	0.0008834000000000001	5.56157129118219	not_mentioned		not_mentioned	correct	ok	not_mentioned	released	unavailable
Haiku 5.5	imcs21	calibration	10179018	symptom_102	10179018	0.0008834000000000001	5.56157129118219	not_mentioned		not_mentioned	correct	ok	not_mentioned	released	unavailable
Haiku 5.5	imcs21	calibration	10179018	symptom_103	10179018	0.0008834000000000001	5.56157129118219	not_mentioned		not_mentioned	correct	ok	not_mentioned	released	unavailable
Haiku 5.5	imcs21	calibration	10179018	symptom_104	10179018	0.0008834000000000001	5.56157129118219	not_mentioned		not_mentioned	correct	ok	not_mentioned	released	unavailable
Haiku 5.5	imcs21	calibration	10179018	symptom_105	10179018	0.0008834000000000001	5.56157129118219	not_mentioned		not_mentioned	correct	ok	not_mentioned	released	unavailable
Haiku 5.5	imcs21	calibration	10179018	symptom_106	10179018	0.0008834000000000001	5.56157129118219	not_mentioned		not_mentioned	correct	ok	not_mentioned	released	unavailable
Haiku 5.5	imcs21	calibration	10179018	symptom_107	10179018	0.0008834000000000001	5.56157129118219	not_mentioned		not_mentioned	correct	ok	not_mentioned	released	unavailable
Haiku 5.5	imcs21	calibration	10179018	symptom_108	10179018	0.0008834000000000001	5.56157129118219	not_mentioned		not_mentioned	correct	ok	not_mentioned	released	unavailable
Haiku 5.5	imcs21	calibration	10179018	symptom_109	10179018	0.0008834000000000001	5.56157129118219	not_mentioned		not_mentioned	correct	ok	not_mentioned	released	unavailable
Haiku 5.5	imcs21	calibration	10179018	symptom_110	10179018	0.0008834000000000001	5.56157129118219	not_mentioned		not_mentioned	correct	ok	not_mentioned	released	unavailable
Haiku 5.5	imcs21	calibration	10179018	symptom_111	10179018	0.0008834000000000001	5.56157129118219	not_mentioned		not_mentioned	correct	ok	not_mentioned	released	unavailable
Haiku 5.5	imcs21	calibration	10179018	symptom_112	10179018	0.0008834000000000001	5.56157129118219	not_mentioned		not_mentioned	correct	ok	not_mentioned	released	unavailable
Haiku 5.5	imcs21	calibration	10179018	symptom_113	10179018	0.0008834000000000001	5.56157129118219	not_mentioned		not_mentioned	correct	ok	not_mentioned	released	unavailable
Haiku 5.5	imcs21	calibration	10179018	symptom_114	10179018	0.0008834000000000001	5.56157129118219	not_mentioned		not_mentioned	correct	ok	not_mentioned	released	unavailable
Haiku 5.5	imcs21	calibration	10179018	symptom_115	10179018	0.0008834000000000001	5.56157129118219	not_mentioned		not_mentioned	correct	ok	not_mentioned	released	unavailable
Haiku 5.5	imcs21	calibration	10179018	symptom_116	10179018	0.0008834000000000001	5.56157129118219	not_mentioned		not_mentioned	correct	ok	not_mentioned	released	unavailable
Haiku 5.5	imcs21	calibration	10179018	symptom_117	10179018	0.0008834000000000001	5.56157129118219	not_mentioned		not_mentioned	correct	ok	not_mentioned	released	unavailable
Haiku 5.5	imcs21	calibration	10179018	symptom_118	10179018	0.0008834000000000001	5.56157129118219	not_mentioned		not_mentioned	correct	ok	not_mentioned	released	unavailable
Haiku 5.5	imcs21	calibration	10179018	symptom_119	10179018	0.0008834000000000001	5.56157129118219	not_mentioned		not_mentioned	correct	ok	not_mentioned	released	unavailable
Haiku 5.5	imcs21	calibration	10179018	symptom_120	10179018	0.0008834000000000001	5.56157129118219	not_mentioned		not_mentioned	correct	ok	not_mentioned	released	unavailable
Haiku 5.5	imcs21	calibration	10179018	symptom_121	10179018	0.0008834000000000001	5.56157129118219	not_mentioned		not_mentioned	correct	ok	not_mentioned	released	unavailable
Haiku 5.5	imcs21	calibration	10179018	symptom_122	10179018	0.0008834000000000001	5.56157129118219	not_mentioned		not_mentioned	correct	ok	not_mentioned	released	unavailable
Haiku 5.5	imcs21	calibration	10179018	symptom_123	10179018	0.0008834000000000001	5.56157129118219	not_mentioned		not_mentioned	correct	ok	not_mentioned	released	unavailable
Haiku 5.5	imcs21	calibration	10179018	symptom_124	10179018	0.0008834000000000001	5.56157129118219	not_mentioned		not_mentioned	correct	ok	not_mentioned	released	unavailable
Haiku 5.5	imcs21	calibration	10179018	symptom_125	10179018	0.0008834000000000001	5.56157129118219	not_mentioned		not_mentioned	correct	ok	not_mentioned	released	unavailable
Haiku 5.5	imcs21	calibration	10179018	symptom_126	10179018	0.0008834000000000001	5.56157129118219	not_mentioned		not_mentioned	correct	ok	not_mentioned	released	unavailable
Haiku 5.5	imcs21	calibration	10179018	symptom_127	10179018	0.0008834000000000001	5.56157129118219	not_mentioned		not_mentioned	correct	ok	not_mentioned	released	unavailable
Haiku 5.5	imcs21	calibration	10179018	symptom_128	10179018	0.0008834000000000001	5.56157129118219	not_mentioned		not_mentioned	correct	ok	not_mentioned	released	unavailable
Haiku 5.5	imcs21	calibration	10179018	symptom_129	10179018	0.0008834000000000001	5.56157129118219	not_mentioned		not_mentioned	correct	ok	not_mentioned	released	unavailable
Haiku 5.5	imcs21	calibration	10179018	symptom_130	10179018	0.0008834000000000001	5.56157129118219	not_mentioned		not_mentioned	correct	ok	not_mentioned	released	unavailable
Haiku 5.5	imcs21	calibration	10179018	symptom_131	10179018	0.0008834000000000001	5.56157129118219	not_mentioned		not_mentioned	correct	ok	not_mentioned	released	unavailable
Haiku 5.5	imcs21	calibration	10179018	symptom_132	10179018	0.0008834000000000001	5.56157129118219	not_mentioned		not_mentioned	correct	ok	not_mentioned	released	unavailable
Haiku 5.5	imcs21	calibration	10179018	symptom_133	10179018	0.0008834000000000001	5.56157129118219	not_mentioned		not_mentioned	correct	ok	not_mentioned	released	unavailable
Haiku 5.5	imcs21	calibration	10179018	symptom_134	10179018	0.0008834000000000001	5.56157129118219	not_mentioned		not_mentioned	correct	ok	not_mentioned	released	unavailable
Haiku 5.5	imcs21	calibration	10179018	symptom_135	10179018	0.0008834000000000001	5.56157129118219	not_mentioned		not_mentioned	correct	ok	not_mentioned	released	unavailable
Haiku 5.5	imcs21	calibration	10179018	symptom_136	10179018	0.0008834000000000001	5.56157129118219	not_mentioned		not_mentioned	correct	ok	not_mentioned	released	unavailable
Haiku 5.5	imcs21	calibration	10179018	symptom_137	10179018	0.0008834000000000001	5.56157129118219	negative	0.85	not_mentioned	incorrect	ok	not_mentioned	released	reported_percentage
Haiku 5.5	imcs21	calibration	10179018	symptom_138	10179018	0.0008834000000000001	5.56157129118219	not_mentioned		not_mentioned	correct	ok	not_mentioned	released	unavailable
Haiku 5.5	imcs21	calibration	10179018	symptom_139	10179018	0.0008834000000000001	5.56157129118219	not_mentioned		not_mentioned	correct	ok	not_mentioned	released	unavailable
Haiku 5.5	imcs21	calibration	10179018	symptom_140	10179018	0.0008834000000000001	5.56157129118219	not_mentioned		not_mentioned	correct	ok	not_mentioned	released	unavailable
Haiku 5.5	imcs21	calibration	10179018	symptom_141	10179018	0.0008834000000000001	5.56157129118219	not_mentioned		not_mentioned	correct	ok	not_mentioned	released	unavailable
Haiku 5.5	imcs21	calibration	10179018	symptom_142	10179018	0.0008834000000000001	5.56157129118219	not_mentioned		not_mentioned	correct	ok	not_mentioned	released	unavailable
Haiku 5.5	imcs21	calibration	10179018	symptom_143	10179018	0.0008834000000000001	5.56157129118219	not_mentioned		not_mentioned	correct	ok	not_mentioned	released	unavailable
Haiku 5.5	imcs21	calibration	10179018	symptom_144	10179018	0.0008834000000000001	5.56157129118219	not_mentioned		not_mentioned	correct	ok	not_mentioned	released	unavailable
Haiku 5.5	imcs21	calibration	10179018	symptom_145	10179018	0.0008834000000000001	5.56157129118219	not_mentioned		not_mentioned	correct	ok	not_mentioned	released	unavailable
Haiku 5.5	imcs21	calibration	10179018	symptom_146	10179018	0.0008834000000000001	5.56157129118219	not_mentioned		not_mentioned	correct	ok	not_mentioned	released	unavailable
Haiku 5.5	imcs21	calibration	10179018	symptom_147	10179018	0.0008834000000000001	5.56157129118219	not_mentioned		not_mentioned	correct	ok	not_mentioned	released	unavailable
Haiku 5.5	imcs21	calibration	10179018	symptom_148	10179018	0.0008834000000000001	5.56157129118219	not_mentioned		not_mentioned	correct	ok	not_mentioned	released	unavailable
Haiku 5.5	imcs21	calibration	10179018	symptom_149	10179018	0.0008834000000000001	5.56157129118219	not_mentioned		not_mentioned	correct	ok	not_mentioned	released	unavailable
Haiku 5.5	imcs21	calibration	10179018	symptom_150	10179018	0.0008834000000000001	5.56157129118219	not_mentioned		not_mentioned	correct	ok	not_mentioned	released	unavailable
Haiku 5.5	imcs21	calibration	10179018	symptom_151	10179018	0.0008834000000000001	5.56157129118219	not_mentioned		not_mentioned	correct	ok	not_mentioned	released	unavailable
Haiku 5.5	imcs21	calibration	10179018	symptom_152	10179018	0.0008834000000000001	5.56157129118219	not_mentioned		not_mentioned	correct	ok	not_mentioned	released	unavailable
Haiku 5.5	imcs21	calibration	10179018	symptom_153	10179018	0.0008834000000000001	5.56157129118219	not_mentioned		not_mentioned	correct	ok	not_mentioned	released	unavailable
Haiku 5.5	imcs21	calibration	10179018	symptom_154	10179018	0.0008834000000000001	5.56157129118219	not_mentioned		not_mentioned	correct	ok	not_mentioned	released	unavailable
Haiku 5.5	imcs21	calibration	10179018	symptom_155	10179018	0.0008834000000000001	5.56157129118219	not_mentioned		not_mentioned	correct	ok	not_mentioned	released	unavailable
Haiku 5.5	imcs21	calibration	10179018	symptom_156	10179018	0.0008834000000000001	5.56157129118219	not_mentioned		not_mentioned	correct	ok	not_mentioned	released	unavailable
Haiku 5.5	imcs21	calibration	10179018	symptom_157	10179018	0.0008834000000000001	5.56157129118219	not_mentioned		not_mentioned	correct	ok	not_mentioned	released	unavailable
Haiku 5.5	imcs21	calibration	10179018	symptom_158	10179018	0.0008834000000000001	5.56157129118219	not_mentioned		not_mentioned	correct	ok	not_mentioned	released	unavailable
Haiku 5.5	imcs21	calibration	10179018	symptom_159	10179018	0.0008834000000000001	5.56157129118219	not_mentioned		not_mentioned	correct	ok	not_mentioned	released	unavailable
Haiku 5.5	imcs21	calibration	10179018	symptom_160	10179018	0.0008834000000000001	5.56157129118219	not_mentioned		not_mentioned	correct	ok	not_mentioned	released	unavailable
Haiku 5.5	imcs21	calibration	10179018	symptom_161	10179018	0.0008834000000000001	5.56157129118219	not_mentioned		not_mentioned	correct	ok	not_mentioned	released	unavailable
Haiku 5.5	imcs21	calibration	10179018	symptom_162	10179018	0.0008834000000000001	5.56157129118219	not_mentioned		not_mentioned	correct	ok	not_mentioned	released	unavailable
Haiku 5.5	imcs21	calibration	10179018	symptom_163	10179018	0.0008834000000000001	5.56157129118219	not_mentioned		not_mentioned	correct	ok	not_mentioned	released	unavailable
Haiku 5.5	imcs21	calibration	10179018	symptom_164	10179018	0.0008834000000000001	5.56157129118219	not_mentioned		not_mentioned	correct	ok	not_mentioned	released	unavailable
Haiku 5.5	imcs21	calibration	10179018	symptom_165	10179018	0.0008834000000000001	5.56157129118219	not_mentioned		not_mentioned	correct	ok	not_mentioned	released	unavailable
Haiku 5.5	imcs21	calibration	10179018	symptom_166	10179018	0.0008834000000000001	5.56157129118219	not_mentioned		not_mentioned	correct	ok	not_mentioned	released	unavailable
Haiku 5.5	imcs21	calibration	10179018	symptom_167	10179018	0.0008834000000000001	5.56157129118219	not_mentioned		not_mentioned	correct	ok	not_mentioned	released	unavailable
Haiku 5.5	imcs21	calibration	10179018	symptom_168	10179018	0.0008834000000000001	5.56157129118219	not_mentioned		not_mentioned	correct	ok	not_mentioned	released	unavailable
Haiku 5.5	imcs21	calibration	10179018	symptom_169	10179018	0.0008834000000000001	5.56157129118219	not_mentioned		not_mentioned	correct	ok	not_mentioned	released	unavailable
Haiku 5.5	imcs21	calibration	10179018	symptom_170	10179018	0.0008834000000000001	5.56157129118219	not_mentioned		not_mentioned	correct	ok	not_mentioned	released	unavailable
Haiku 5.5	imcs21	calibration	10179018	symptom_171	10179018	0.0008834000000000001	5.56157129118219	not_mentioned		not_mentioned	correct	ok	not_mentioned	released	unavailable
Haiku 5.5	imcs21	calibration	10179018	symptom_172	10179018	0.0008834000000000001	5.56157129118219	not_mentioned		not_mentioned	correct	ok	not_mentioned	released	unavailable
Haiku 5.5	imcs21	calibration	10179018	symptom_173	10179018	0.0008834000000000001	5.56157129118219	not_mentioned		not_mentioned	correct	ok	not_mentioned	released	unavailable
Haiku 5.5	imcs21	calibration	10179018	symptom_174	10179018	0.0008834000000000001	5.56157129118219	not_mentioned		not_mentioned	correct	ok	not_mentioned	released	unavailable
Haiku 5.5	imcs21	calibration	10179018	symptom_175	10179018	0.0008834000000000001	5.56157129118219	not_mentioned		not_mentioned	correct	ok	not_mentioned	released	unavailable
Haiku 5.5	imcs21	calibration	10179018	symptom_176	10179018	0.0008834000000000001	5.56157129118219	not_mentioned		not_mentioned	correct	ok	not_mentioned	released	unavailable
Haiku 5.5	imcs21	calibration	10179018	symptom_177	10179018	0.0008834000000000001	5.56157129118219	not_mentioned		not_mentioned	correct	ok	not_mentioned	released	unavailable
Haiku 5.5	imcs21	calibration	10179018	symptom_178	10179018	0.0008834000000000001	5.56157129118219	not_mentioned		not_mentioned	correct	ok	not_mentioned	released	unavailable
Haiku 5.5	imcs21	calibration	10179018	symptom_179	10179018	0.0008834000000000001	5.56157129118219	not_mentioned		not_mentioned	correct	ok	not_mentioned	released	unavailable
Haiku 5.5	imcs21	calibration	10179018	symptom_180	10179018	0.0008834000000000001	5.56157129118219	not_mentioned		not_mentioned	correct	ok	not_mentioned	released	unavailable
Haiku 5.5	imcs21	calibration	10179018	symptom_181	10179018	0.0008834000000000001	5.56157129118219	not_mentioned		not_mentioned	correct	ok	not_mentioned	released	unavailable
Haiku 5.5	imcs21	calibration	10179018	symptom_182	10179018	0.0008834000000000001	5.56157129118219	not_mentioned		not_mentioned	correct	ok	not_mentioned	released	unavailable
Haiku 5.5	imcs21	calibration	10179018	symptom_183	10179018	0.0008834000000000001	5.56157129118219	not_mentioned		not_mentioned	correct	ok	not_mentioned	released	unavailable
Haiku 5.5	imcs21	calibration	10179018	symptom_184	10179018	0.0008834000000000001	5.56157129118219	not_mentioned		not_mentioned	correct	ok	not_mentioned	released	unavailable
Haiku 5.5	imcs21	calibration	10179018	symptom_185	10179018	0.0008834000000000001	5.56157129118219	not_mentioned		not_mentioned	correct	ok	not_mentioned	released	unavailable
Haiku 5.5	imcs21	calibration	10179018	symptom_186	10179018	0.0008834000000000001	5.56157129118219	not_mentioned		not_mentioned	correct	ok	not_mentioned	released	unavailable
Haiku 5.5	imcs21	calibration	10179018	symptom_187	10179018	0.0008834000000000001	5.56157129118219	not_mentioned		not_mentioned	correct	ok	not_mentioned	released	unavailable
Haiku 5.5	imcs21	calibration	10179018	symptom_188	10179018	0.0008834000000000001	5.56157129118219	not_mentioned		not_mentioned	correct	ok	not_mentioned	released	unavailable
Haiku 5.5	imcs21	calibration	10179018	symptom_189	10179018	0.0008834000000000001	5.56157129118219	not_mentioned		not_mentioned	correct	ok	not_mentioned	released	unavailable
Haiku 5.5	imcs21	calibration	10179018	symptom_190	10179018	0.0008834000000000001	5.56157129118219	not_mentioned		not_mentioned	correct	ok	not_mentioned	released	unavailable
Haiku 5.5	imcs21	calibration	10179018	symptom_191	10179018	0.0008834000000000001	5.56157129118219	not_mentioned		not_mentioned	correct	ok	not_mentioned	released	unavailable
Haiku 5.5	imcs21	calibration	10179018	symptom_192	10179018	0.0008834000000000001	5.56157129118219	not_mentioned		not_mentioned	correct	ok	not_mentioned	released	unavailable
Haiku 5.5	imcs21	calibration	10179018	symptom_193	10179018	0.0008834000000000001	5.56157129118219	not_mentioned		not_mentioned	correct	ok	not_mentioned	released	unavailable
Haiku 5.5	imcs21	calibration	10179018	symptom_194	10179018	0.0008834000000000001	5.56157129118219	not_mentioned		not_mentioned	correct	ok	not_mentioned	released	unavailable
Haiku 5.5	imcs21	calibration	10179018	symptom_195	10179018	0.0008834000000000001	5.56157129118219	not_mentioned		not_mentioned	correct	ok	not_mentioned	released	unavailable
Haiku 5.5	imcs21	calibration	10179018	symptom_196	10179018	0.0008834000000000001	5.56157129118219	not_mentioned		not_mentioned	correct	ok	not_mentioned	released	unavailable
Haiku 5.5	imcs21	calibration	10179018	symptom_197	10179018	0.0008834000000000001	5.56157129118219	not_mentioned		not_mentioned	correct	ok	not_mentioned	released	unavailable
Haiku 5.5	imcs21	calibration	10179018	symptom_198	10179018	0.0008834000000000001	5.56157129118219	not_mentioned		not_mentioned	correct	ok	not_mentioned	released	unavailable
Haiku 5.5	imcs21	calibration	10179018	symptom_199	10179018	0.0008834000000000001	5.56157129118219	not_mentioned		not_mentioned	correct	ok	not_mentioned	released	unavailable
Haiku 5.5	imcs21	calibration	10179018	symptom_200	10179018	0.0008834000000000001	5.56157129118219	not_mentioned		not_mentioned	correct	ok	not_mentioned	released	unavailable
Haiku 5.5	imcs21	calibration	10179018	symptom_201	10179018	0.0008834000000000001	5.56157129118219	not_mentioned		not_mentioned	correct	ok	not_mentioned	released	unavailable
Haiku 5.5	imcs21	calibration	10179018	symptom_202	10179018	0.0008834000000000001	5.56157129118219	not_mentioned		not_mentioned	correct	ok	not_mentioned	released	unavailable
Haiku 5.5	imcs21	calibration	10179018	symptom_203	10179018	0.0008834000000000001	5.56157129118219	not_mentioned		not_mentioned	correct	ok	not_mentioned	released	unavailable
Haiku 5.5	imcs21	calibration	10179018	symptom_204	10179018	0.0008834000000000001	5.56157129118219	not_mentioned		not_mentioned	correct	ok	not_mentioned	released	unavailable
Haiku 5.5	imcs21	calibration	10179018	symptom_205	10179018	0.0008834000000000001	5.56157129118219	not_mentioned		not_mentioned	correct	ok	not_mentioned	released	unavailable
Haiku 5.5	imcs21	calibration	10179018	symptom_206	10179018	0.0008834000000000001	5.56157129118219	not_mentioned		not_mentioned	correct	ok	not_mentioned	released	unavailable
Haiku 5.5	imcs21	calibration	10179018	symptom_207	10179018	0.0008834000000000001	5.56157129118219	not_mentioned		not_mentioned	correct	ok	not_mentioned	released	unavailable
Haiku 5.5	imcs21	calibration	10179018	symptom_208	10179018	0.0008834000000000001	5.56157129118219	not_mentioned		not_mentioned	correct	ok	not_mentioned	released	unavailable
Haiku 5.5	imcs21	calibration	10179018	symptom_209	10179018	0.0008834000000000001	5.56157129118219	not_mentioned		not_mentioned	correct	ok	not_mentioned	released	unavailable
Haiku 5.5	imcs21	calibration	10179018	symptom_210	10179018	0.0008834000000000001	5.56157129118219	not_mentioned		not_mentioned	correct	ok	not_mentioned	released	unavailable
Haiku 5.5	imcs21	calibration	10179018	symptom_211	10179018	0.0008834000000000001	5.56157129118219	not_mentioned		not_mentioned	correct	ok	not_mentioned	released	unavailable
Haiku 5.5	imcs21	calibration	10179018	symptom_212	10179018	0.0008834000000000001	5.56157129118219	not_mentioned		not_mentioned	correct	ok	not_mentioned	released	unavailable
Haiku 5.5	imcs21	calibration	10179018	symptom_213	10179018	0.0008834000000000001	5.56157129118219	not_mentioned		not_mentioned	correct	ok	not_mentioned	released	unavailable
Haiku 5.5	imcs21	calibration	10179018	symptom_214	10179018	0.0008834000000000001	5.56157129118219	not_mentioned		not_mentioned	correct	ok	not_mentioned	released	unavailable
Haiku 5.5	imcs21	calibration	10179018	symptom_215	10179018	0.0008834000000000001	5.56157129118219	not_mentioned		not_mentioned	correct	ok	not_mentioned	released	unavailable
Haiku 5.5	imcs21	calibration	10179018	symptom_216	10179018	0.0008834000000000001	5.56157129118219	not_mentioned		not_mentioned	correct	ok	not_mentioned	released	unavailable
Haiku 5.5	imcs21	calibration	10179018	symptom_217	10179018	0.0008834000000000001	5.56157129118219	not_mentioned		not_mentioned	correct	ok	not_mentioned	released	unavailable
Haiku 5.5	imcs21	calibration	10179018	symptom_218	10179018	0.0008834000000000001	5.56157129118219	not_mentioned		not_mentioned	correct	ok	not_mentioned	released	unavailable
Haiku 5.5	imcs21	calibration	10179018	symptom_219	10179018	0.0008834000000000001	5.56157129118219	not_mentioned		not_mentioned	correct	ok	not_mentioned	released	unavailable
Haiku 5.5	imcs21	calibration	10179018	symptom_220	10179018	0.0008834000000000001	5.56157129118219	not_mentioned		not_mentioned	correct	ok	not_mentioned	released	unavailable
Haiku 5.5	imcs21	calibration	10179018	symptom_221	10179018	0.0008834000000000001	5.56157129118219	not_mentioned		not_mentioned	correct	ok	not_mentioned	released	unavailable
Haiku 5.5	imcs21	calibration	10179018	symptom_222	10179018	0.0008834000000000001	5.56157129118219	not_mentioned		not_mentioned	correct	ok	not_mentioned	released	unavailable
Haiku 5.5	imcs21	calibration	10179018	symptom_223	10179018	0.0008834000000000001	5.56157129118219	not_mentioned		not_mentioned	correct	ok	not_mentioned	released	unavailable
Haiku 5.5	imcs21	calibration	10179018	symptom_224	10179018	0.0008834000000000001	5.56157129118219	not_mentioned		not_mentioned	correct	ok	not_mentioned	released	unavailable
Haiku 5.5	imcs21	calibration	10179018	symptom_225	10179018	0.0008834000000000001	5.56157129118219	not_mentioned		not_mentioned	correct	ok	not_mentioned	released	unavailable
Haiku 5.5	imcs21	calibration	10179018	symptom_226	10179018	0.0008834000000000001	5.56157129118219	not_mentioned		not_mentioned	correct	ok	not_mentioned	released	unavailable
Haiku 5.5	imcs21	calibration	10179018	symptom_227	10179018	0.0008834000000000001	5.56157129118219	not_mentioned		not_mentioned	correct	ok	not_mentioned	released	unavailable
Haiku 5.5	imcs21	calibration	10179018	symptom_228	10179018	0.0008834000000000001	5.56157129118219	not_mentioned		not_mentioned	correct	ok	not_mentioned	released	unavailable
Haiku 5.5	imcs21	calibration	10179018	symptom_229	10179018	0.0008834000000000001	5.56157129118219	not_mentioned		not_mentioned	correct	ok	not_mentioned	released	unavailable
Haiku 5.5	imcs21	calibration	10179018	symptom_230	10179018	0.0008834000000000001	5.56157129118219	not_mentioned		not_mentioned	correct	ok	not_mentioned	released	unavailable
Haiku 5.5	imcs21	calibration	10179018	symptom_231	10179018	0.0008834000000000001	5.56157129118219	not_mentioned		not_mentioned	correct	ok	not_mentioned	released	unavailable
Haiku 5.5	imcs21	calibration	10179018	symptom_232	10179018	0.0008834000000000001	5.56157129118219	not_mentioned		not_mentioned	correct	ok	not_mentioned	released	unavailable
Haiku 5.5	imcs21	calibration	10179018	symptom_233	10179018	0.0008834000000000001	5.56157129118219	not_mentioned		not_mentioned	correct	ok	not_mentioned	released	unavailable
Haiku 5.5	imcs21	calibration	10179018	symptom_234	10179018	0.0008834000000000001	5.56157129118219	not_mentioned		not_mentioned	correct	ok	not_mentioned	released	unavailable
Haiku 5.5	imcs21	calibration	10179018	symptom_235	10179018	0.0008834000000000001	5.56157129118219	not_mentioned		not_mentioned	correct	ok	not_mentioned	released	unavailable
Haiku 5.5	imcs21	calibration	10179018	symptom_236	10179018	0.0008834000000000001	5.56157129118219	not_mentioned		not_mentioned	correct	ok	not_mentioned	released	unavailable
Haiku 5.5	imcs21	calibration	10179018	symptom_237	10179018	0.0008834000000000001	5.56157129118219	not_mentioned		not_mentioned	correct	ok	not_mentioned	released	unavailable
Haiku 5.5	imcs21	calibration	10179018	symptom_238	10179018	0.0008834000000000001	5.56157129118219	not_mentioned		not_mentioned	correct	ok	not_mentioned	released	unavailable
Haiku 5.5	imcs21	calibration	10179018	symptom_239	10179018	0.0008834000000000001	5.56157129118219	not_mentioned		not_mentioned	correct	ok	not_mentioned	released	unavailable
Haiku 5.5	imcs21	calibration	10179018	symptom_240	10179018	0.0008834000000000001	5.56157129118219	not_mentioned		not_mentioned	correct	ok	not_mentioned	released	unavailable
Haiku 5.5	imcs21	calibration	10179018	symptom_241	10179018	0.0008834000000000001	5.56157129118219	not_mentioned		not_mentioned	correct	ok	not_mentioned	released	unavailable
Haiku 5.5	imcs21	calibration	10179018	symptom_242	10179018	0.0008834000000000001	5.56157129118219	not_mentioned		not_mentioned	correct	ok	not_mentioned	released	unavailable
Haiku 5.5	imcs21	calibration	10179018	symptom_243	10179018	0.0008834000000000001	5.56157129118219	not_mentioned		not_mentioned	correct	ok	not_mentioned	released	unavailable
Haiku 5.5	imcs21	calibration	10179018	symptom_244	10179018	0.0008834000000000001	5.56157129118219	not_mentioned		not_mentioned	correct	ok	not_mentioned	released	unavailable
Haiku 5.5	imcs21	calibration	10179018	symptom_245	10179018	0.0008834000000000001	5.56157129118219	not_mentioned		not_mentioned	correct	ok	not_mentioned	released	unavailable
Haiku 5.5	imcs21	calibration	10179018	symptom_246	10179018	0.0008834000000000001	5.56157129118219	not_mentioned		not_mentioned	correct	ok	not_mentioned	released	unavailable
Haiku 5.5	imcs21	calibration	10179018	symptom_247	10179018	0.0008834000000000001	5.56157129118219	not_mentioned		not_mentioned	correct	ok	not_mentioned	released	unavailable
Haiku 5.5	imcs21	calibration	10179018	symptom_248	10179018	0.0008834000000000001	5.56157129118219	not_mentioned		not_mentioned	correct	ok	not_mentioned	released	unavailable
Haiku 5.5	imcs21	calibration	10179018	symptom_249	10179018	0.0008834000000000001	5.56157129118219	not_mentioned		not_mentioned	correct	ok	not_mentioned	released	unavailable
Haiku 5.5	imcs21	calibration	10179018	symptom_250	10179018	0.0008834000000000001	5.56157129118219	not_mentioned		not_mentioned	correct	ok	not_mentioned	released	unavailable
Haiku 5.5	imcs21	calibration	10179018	symptom_251	10179018	0.0008834000000000001	5.56157129118219	not_mentioned		not_mentioned	correct	ok	not_mentioned	released	unavailable
Haiku 5.5	imcs21	calibration	10179018	symptom_252	10179018	0.0008834000000000001	5.56157129118219	not_mentioned		not_mentioned	correct	ok	not_mentioned	released	unavailable
Haiku 5.5	imcs21	calibration	10179018	symptom_253	10179018	0.0008834000000000001	5.56157129118219	not_mentioned		not_mentioned	correct	ok	not_mentioned	released	unavailable
Haiku 5.5	imcs21	calibration	10179018	symptom_254	10179018	0.0008834000000000001	5.56157129118219	not_mentioned		not_mentioned	correct	ok	not_mentioned	released	unavailable
Haiku 5.5	imcs21	calibration	10179018	symptom_255	10179018	0.0008834000000000001	5.56157129118219	not_mentioned		not_mentioned	correct	ok	not_mentioned	released	unavailable
Haiku 5.5	imcs21	calibration	10179018	symptom_256	10179018	0.0008834000000000001	5.56157129118219	not_mentioned		not_mentioned	correct	ok	not_mentioned	released	unavailable
Haiku 5.5	imcs21	calibration	10179018	symptom_257	10179018	0.0008834000000000001	5.56157129118219	not_mentioned		not_mentioned	correct	ok	not_mentioned	released	unavailable
Haiku 5.5	imcs21	calibration	10179018	symptom_258	10179018	0.0008834000000000001	5.56157129118219	not_mentioned		not_mentioned	correct	ok	not_mentioned	released	unavailable
Haiku 5.5	imcs21	calibration	10179018	symptom_259	10179018	0.0008834000000000001	5.56157129118219	not_mentioned		not_mentioned	correct	ok	not_mentioned	released	unavailable
Haiku 5.5	imcs21	calibration	10179018	symptom_260	10179018	0.0008834000000000001	5.56157129118219	not_mentioned		not_mentioned	correct	ok	not_mentioned	released	unavailable
Haiku 5.5	imcs21	calibration	10179018	symptom_261	10179018	0.0008834000000000001	5.56157129118219	not_mentioned		not_mentioned	correct	ok	not_mentioned	released	unavailable
Haiku 5.5	imcs21	calibration	10179018	symptom_262	10179018	0.0008834000000000001	5.56157129118219	not_mentioned		not_mentioned	correct	ok	not_mentioned	released	unavailable
Haiku 5.5	imcs21	calibration	10179018	symptom_263	10179018	0.0008834000000000001	5.56157129118219	not_mentioned		not_mentioned	correct	ok	not_mentioned	released	unavailable
Haiku 5.5	imcs21	calibration	10179018	symptom_264	10179018	0.0008834000000000001	5.56157129118219	not_mentioned		not_mentioned	correct	ok	not_mentioned	released	unavailable
Haiku 5.5	imcs21	calibration	10179018	symptom_265	10179018	0.0008834000000000001	5.56157129118219	not_mentioned		not_mentioned	correct	ok	not_mentioned	released	unavailable
Haiku 5.5	imcs21	calibration	10179018	symptom_266	10179018	0.0008834000000000001	5.56157129118219	not_mentioned		not_mentioned	correct	ok	not_mentioned	released	unavailable
Haiku 5.5	imcs21	calibration	10179018	symptom_267	10179018	0.0008834000000000001	5.56157129118219	not_mentioned		not_mentioned	correct	ok	not_mentioned	released	unavailable
Haiku 5.5	imcs21	calibration	10179018	symptom_268	10179018	0.0008834000000000001	5.56157129118219	not_mentioned		not_mentioned	correct	ok	not_mentioned	released	unavailable
Haiku 5.5	imcs21	calibration	10179018	symptom_269	10179018	0.0008834000000000001	5.56157129118219	not_mentioned		not_mentioned	correct	ok	not_mentioned	released	unavailable
Haiku 5.5	imcs21	calibration	10179018	symptom_270	10179018	0.0008834000000000001	5.56157129118219	not_mentioned		not_mentioned	correct	ok	not_mentioned	released	unavailable
Haiku 5.5	imcs21	calibration	10179018	symptom_271	10179018	0.0008834000000000001	5.56157129118219	not_mentioned		not_mentioned	correct	ok	not_mentioned	released	unavailable
Haiku 5.5	imcs21	calibration	10179018	symptom_272	10179018	0.0008834000000000001	5.56157129118219	not_mentioned		not_mentioned	correct	ok	not_mentioned	released	unavailable
Haiku 5.5	imcs21	calibration	10179018	symptom_273	10179018	0.0008834000000000001	5.56157129118219	not_mentioned		not_mentioned	correct	ok	not_mentioned	released	unavailable
Haiku 5.5	imcs21	calibration	10179018	symptom_274	10179018	0.0008834000000000001	5.56157129118219	not_mentioned		not_mentioned	correct	ok	not_mentioned	released	unavailable
Haiku 5.5	imcs21	calibration	10179018	symptom_275	10179018	0.0008834000000000001	5.56157129118219	not_mentioned		not_mentioned	correct	ok	not_mentioned	released	unavailable
Haiku 5.5	imcs21	calibration	10179018	symptom_276	10179018	0.0008834000000000001	5.56157129118219	not_mentioned		not_mentioned	correct	ok	not_mentioned	released	unavailable
Haiku 5.5	imcs21	calibration	10179018	symptom_277	10179018	0.0008834000000000001	5.56157129118219	not_mentioned		not_mentioned	correct	ok	not_mentioned	released	unavailable
Haiku 5.5	imcs21	calibration	10179018	symptom_278	10179018	0.0008834000000000001	5.56157129118219	not_mentioned		not_mentioned	correct	ok	not_mentioned	released	unavailable
Haiku 5.5	imcs21	calibration	10179018	symptom_279	10179018	0.0008834000000000001	5.56157129118219	not_mentioned		not_mentioned	correct	ok	not_mentioned	released	unavailable
Haiku 5.5	imcs21	calibration	10179018	symptom_280	10179018	0.0008834000000000001	5.56157129118219	not_mentioned		not_mentioned	correct	ok	not_mentioned	released	unavailable
Haiku 5.5	imcs21	calibration	10179018	symptom_281	10179018	0.0008834000000000001	5.56157129118219	not_mentioned		not_mentioned	correct	ok	not_mentioned	released	unavailable
Haiku 5.5	imcs21	calibration	10179018	symptom_282	10179018	0.0008834000000000001	5.56157129118219	not_mentioned		not_mentioned	correct	ok	not_mentioned	released	unavailable
Haiku 5.5	imcs21	calibration	10179018	symptom_283	10179018	0.0008834000000000001	5.56157129118219	not_mentioned		not_mentioned	correct	ok	not_mentioned	released	unavailable
Haiku 5.5	imcs21	calibration	10179018	symptom_284	10179018	0.0008834000000000001	5.56157129118219	not_mentioned		not_mentioned	correct	ok	not_mentioned	released	unavailable
Haiku 5.5	imcs21	calibration	10179018	symptom_285	10179018	0.0008834000000000001	5.56157129118219	not_mentioned		not_mentioned	correct	ok	not_mentioned	released	unavailable
Haiku 5.5	imcs21	calibration	10179018	symptom_286	10179018	0.0008834000000000001	5.56157129118219	not_mentioned		not_mentioned	correct	ok	not_mentioned	released	unavailable
Haiku 5.5	imcs21	calibration	10179018	symptom_287	10179018	0.0008834000000000001	5.56157129118219	not_mentioned		not_mentioned	correct	ok	not_mentioned	released	unavailable
Haiku 5.5	imcs21	calibration	10179018	symptom_288	10179018	0.0008834000000000001	5.56157129118219	not_mentioned		not_mentioned	correct	ok	not_mentioned	released	unavailable
Haiku 5.5	imcs21	calibration	10179018	symptom_289	10179018	0.0008834000000000001	5.56157129118219	not_mentioned		not_mentioned	correct	ok	not_mentioned	released	unavailable
Haiku 5.5	imcs21	calibration	10179018	symptom_290	10179018	0.0008834000000000001	5.56157129118219	not_mentioned		not_mentioned	correct	ok	not_mentioned	released	unavailable
Haiku 5.5	imcs21	calibration	10179018	symptom_291	10179018	0.0008834000000000001	5.56157129118219	not_mentioned		not_mentioned	correct	ok	not_mentioned	released	unavailable
Haiku 5.5	imcs21	calibration	10179018	symptom_292	10179018	0.0008834000000000001	5.56157129118219	not_mentioned		not_mentioned	correct	ok	not_mentioned	released	unavailable
Haiku 5.5	imcs21	calibration	10179018	symptom_293	10179018	0.0008834000000000001	5.56157129118219	not_mentioned		not_mentioned	correct	ok	not_mentioned	released	unavailable
Haiku 5.5	imcs21	calibration	10179018	symptom_294	10179018	0.0008834000000000001	5.56157129118219	not_mentioned		not_mentioned	correct	ok	not_mentioned	released	unavailable
Haiku 5.5	imcs21	calibration	10179018	symptom_295	10179018	0.0008834000000000001	5.56157129118219	not_mentioned		not_mentioned	correct	ok	not_mentioned	released	unavailable
Haiku 5.5	imcs21	calibration	10179018	symptom_296	10179018	0.0008834000000000001	5.56157129118219	not_mentioned		not_mentioned	correct	ok	not_mentioned	released	unavailable
Haiku 5.5	imcs21	calibration	10179018	symptom_297	10179018	0.0008834000000000001	5.56157129118219	not_mentioned		not_mentioned	correct	ok	not_mentioned	released	unavailable
Haiku 5.5	imcs21	calibration	10179018	symptom_298	10179018	0.0008834000000000001	5.56157129118219	not_mentioned		not_mentioned	correct	ok	not_mentioned	released	unavailable
Haiku 5.5	imcs21	calibration	10179018	symptom_299	10179018	0.0008834000000000001	5.56157129118219	not_mentioned		not_mentioned	correct	ok	not_mentioned	released	unavailable
Haiku 5.5	imcs21	calibration	10179018	symptom_300	10179018	0.0008834000000000001	5.56157129118219	not_mentioned		not_mentioned	correct	ok	not_mentioned	released	unavailable
Haiku 5.5	imcs21	calibration	10179018	symptom_301	10179018	0.0008834000000000001	5.56157129118219	not_mentioned		not_mentioned	correct	ok	not_mentioned	released	unavailable
Haiku 5.5	imcs21	calibration	10179018	symptom_302	10179018	0.0008834000000000001	5.56157129118219	not_mentioned		not_mentioned	correct	ok	not_mentioned	released	unavailable
Haiku 5.5	imcs21	calibration	10179018	symptom_303	10179018	0.0008834000000000001	5.56157129118219	not_mentioned		not_mentioned	correct	ok	not_mentioned	released	unavailable
Haiku 5.5	imcs21	calibration	10179018	symptom_304	10179018	0.0008834000000000001	5.56157129118219	not_mentioned		not_mentioned	correct	ok	not_mentioned	released	unavailable
Haiku 5.5	imcs21	calibration	10179018	symptom_305	10179018	0.0008834000000000001	5.56157129118219	not_mentioned		not_mentioned	correct	ok	not_mentioned	released	unavailable
Haiku 5.5	imcs21	calibration	10179018	symptom_306	10179018	0.0008834000000000001	5.56157129118219	not_mentioned		not_mentioned	correct	ok	not_mentioned	released	unavailable
Haiku 5.5	imcs21	calibration	10179018	symptom_307	10179018	0.0008834000000000001	5.56157129118219	not_mentioned		not_mentioned	correct	ok	not_mentioned	released	unavailable
Haiku 5.5	imcs21	calibration	10179018	symptom_308	10179018	0.0008834000000000001	5.56157129118219	not_mentioned		not_mentioned	correct	ok	not_mentioned	released	unavailable
Haiku 5.5	imcs21	calibration	10179018	symptom_309	10179018	0.0008834000000000001	5.56157129118219	not_mentioned		not_mentioned	correct	ok	not_mentioned	released	unavailable
Haiku 5.5	imcs21	calibration	10179018	symptom_310	10179018	0.0008834000000000001	5.56157129118219	not_mentioned		not_mentioned	correct	ok	not_mentioned	released	unavailable
Haiku 5.5	imcs21	calibration	10179018	symptom_311	10179018	0.0008834000000000001	5.56157129118219	not_mentioned		not_mentioned	correct	ok	not_mentioned	released	unavailable
Haiku 5.5	imcs21	calibration	10179018	symptom_312	10179018	0.0008834000000000001	5.56157129118219	not_mentioned		not_mentioned	correct	ok	not_mentioned	released	unavailable
Haiku 5.5	imcs21	calibration	10179018	symptom_313	10179018	0.0008834000000000001	5.56157129118219	not_mentioned		not_mentioned	correct	ok	not_mentioned	released	unavailable
Haiku 5.5	imcs21	calibration	10179018	symptom_314	10179018	0.0008834000000000001	5.56157129118219	not_mentioned		not_mentioned	correct	ok	not_mentioned	released	unavailable
Haiku 5.5	imcs21	calibration	10179018	symptom_315	10179018	0.0008834000000000001	5.56157129118219	not_mentioned		not_mentioned	correct	ok	not_mentioned	released	unavailable
Haiku 5.5	imcs21	calibration	10179018	symptom_316	10179018	0.0008834000000000001	5.56157129118219	not_mentioned		not_mentioned	correct	ok	not_mentioned	released	unavailable
Haiku 5.5	imcs21	calibration	10179018	symptom_317	10179018	0.0008834000000000001	5.56157129118219	not_mentioned		not_mentioned	correct	ok	not_mentioned	released	unavailable
Haiku 5.5	imcs21	calibration	10179018	symptom_318	10179018	0.0008834000000000001	5.56157129118219	not_mentioned		not_mentioned	correct	ok	not_mentioned	released	unavailable
Haiku 5.5	imcs21	calibration	10179018	symptom_319	10179018	0.0008834000000000001	5.56157129118219	not_mentioned		not_mentioned	correct	ok	not_mentioned	released	unavailable
Haiku 5.5	imcs21	calibration	10179018	symptom_320	10179018	0.0008834000000000001	5.56157129118219	not_mentioned		not_mentioned	correct	ok	not_mentioned	released	unavailable
Haiku 5.5	imcs21	calibration	10179018	symptom_321	10179018	0.0008834000000000001	5.56157129118219	not_mentioned		not_mentioned	correct	ok	not_mentioned	released	unavailable
Haiku 5.5	imcs21	calibration	10179018	symptom_322	10179018	0.0008834000000000001	5.56157129118219	not_mentioned		not_mentioned	correct	ok	not_mentioned	released	unavailable
Haiku 5.5	imcs21	calibration	10179018	symptom_323	10179018	0.0008834000000000001	5.56157129118219	not_mentioned		not_mentioned	correct	ok	not_mentioned	released	unavailable
Haiku 5.5	imcs21	calibration	10179018	symptom_324	10179018	0.0008834000000000001	5.56157129118219	not_mentioned		not_mentioned	correct	ok	not_mentioned	released	unavailable
Haiku 5.5	imcs21	calibration	10179018	symptom_325	10179018	0.0008834000000000001	5.56157129118219	not_mentioned		not_mentioned	correct	ok	not_mentioned	released	unavailable
Haiku 5.5	imcs21	calibration	10179018	symptom_326	10179018	0.0008834000000000001	5.56157129118219	not_mentioned		not_mentioned	correct	ok	not_mentioned	released	unavailable
Haiku 5.5	imcs21	calibration	10179018	symptom_327	10179018	0.0008834000000000001	5.56157129118219	not_mentioned		not_mentioned	correct	ok	not_mentioned	released	unavailable
Haiku 5.5	imcs21	calibration	10179018	symptom_328	10179018	0.0008834000000000001	5.56157129118219	not_mentioned		not_mentioned	correct	ok	not_mentioned	released	unavailable
Haiku 5.5	imcs21	calibration	10179018	symptom_329	10179018	0.0008834000000000001	5.56157129118219	not_mentioned		not_mentioned	correct	ok	not_mentioned	released	unavailable
Haiku 5.5	imcs21	calibration	10179018	symptom_330	10179018	0.0008834000000000001	5.56157129118219	not_mentioned		not_mentioned	correct	ok	not_mentioned	released	unavailable
Haiku 5.5	imcs21	calibration	10180520	symptom_000	10180520	0.000848	5.372726707952097	not_mentioned		positive	incorrect	ok	positive	released	unavailable
Haiku 5.5	imcs21	calibration	10180520	symptom_001	10180520	0.000848	5.372726707952097	not_mentioned		not_mentioned	correct	ok	not_mentioned	released	unavailable
Haiku 5.5	imcs21	calibration	10180520	symptom_002	10180520	0.000848	5.372726707952097	not_mentioned		not_mentioned	correct	ok	not_mentioned	released	unavailable
Haiku 5.5	imcs21	calibration	10180520	symptom_003	10180520	0.000848	5.372726707952097	not_mentioned		not_mentioned	correct	ok	not_mentioned	released	unavailable
Haiku 5.5	imcs21	calibration	10180520	symptom_004	10180520	0.000848	5.372726707952097	not_mentioned		not_mentioned	correct	ok	not_mentioned	released	unavailable
Haiku 5.5	imcs21	calibration	10180520	symptom_005	10180520	0.000848	5.372726707952097	not_mentioned		not_mentioned	correct	ok	not_mentioned	released	unavailable
Haiku 5.5	imcs21	calibration	10180520	symptom_006	10180520	0.000848	5.372726707952097	not_mentioned		not_mentioned	correct	ok	not_mentioned	released	unavailable
Haiku 5.5	imcs21	calibration	10180520	symptom_007	10180520	0.000848	5.372726707952097	not_mentioned		not_mentioned	correct	ok	not_mentioned	released	unavailable
Haiku 5.5	imcs21	calibration	10180520	symptom_008	10180520	0.000848	5.372726707952097	not_mentioned		not_mentioned	correct	ok	not_mentioned	released	unavailable
Haiku 5.5	imcs21	calibration	10180520	symptom_009	10180520	0.000848	5.372726707952097	not_mentioned		not_mentioned	correct	ok	not_mentioned	released	unavailable
Haiku 5.5	imcs21	calibration	10180520	symptom_010	10180520	0.000848	5.372726707952097	not_mentioned		not_mentioned	correct	ok	not_mentioned	released	unavailable
Haiku 5.5	imcs21	calibration	10180520	symptom_011	10180520	0.000848	5.372726707952097	positive	0.65	positive	correct	ok	positive	released	reported_percentage
Haiku 5.5	imcs21	calibration	10180520	symptom_012	10180520	0.000848	5.372726707952097	not_mentioned		not_mentioned	correct	ok	not_mentioned	released	unavailable
Haiku 5.5	imcs21	calibration	10180520	symptom_013	10180520	0.000848	5.372726707952097	not_mentioned		not_mentioned	correct	ok	not_mentioned	released	unavailable
Haiku 5.5	imcs21	calibration	10180520	symptom_014	10180520	0.000848	5.372726707952097	not_mentioned		not_mentioned	correct	ok	not_mentioned	released	unavailable
Haiku 5.5	imcs21	calibration	10180520	symptom_015	10180520	0.000848	5.372726707952097	not_mentioned		not_mentioned	correct	ok	not_mentioned	released	unavailable
Haiku 5.5	imcs21	calibration	10180520	symptom_016	10180520	0.000848	5.372726707952097	positive	0.92	positive	correct	ok	positive	released	reported_percentage
Haiku 5.5	imcs21	calibration	10180520	symptom_017	10180520	0.000848	5.372726707952097	not_mentioned		not_mentioned	correct	ok	not_mentioned	released	unavailable
Haiku 5.5	imcs21	calibration	10180520	symptom_018	10180520	0.000848	5.372726707952097	positive	0.8	not_mentioned	incorrect	ok	not_mentioned	released	reported_percentage
Haiku 5.5	imcs21	calibration	10180520	symptom_019	10180520	0.000848	5.372726707952097	not_mentioned		not_mentioned	correct	ok	not_mentioned	released	unavailable
Haiku 5.5	imcs21	calibration	10180520	symptom_020	10180520	0.000848	5.372726707952097	not_mentioned		not_mentioned	correct	ok	not_mentioned	released	unavailable
Haiku 5.5	imcs21	calibration	10180520	symptom_021	10180520	0.000848	5.372726707952097	not_mentioned		not_mentioned	correct	ok	not_mentioned	released	unavailable
Haiku 5.5	imcs21	calibration	10180520	symptom_022	10180520	0.000848	5.372726707952097	not_mentioned		not_mentioned	correct	ok	not_mentioned	released	unavailable
Haiku 5.5	imcs21	calibration	10180520	symptom_023	10180520	0.000848	5.372726707952097	not_mentioned		not_mentioned	correct	ok	not_mentioned	released	unavailable
Haiku 5.5	imcs21	calibration	10180520	symptom_024	10180520	0.000848	5.372726707952097	not_mentioned		not_mentioned	correct	ok	not_mentioned	released	unavailable
Haiku 5.5	imcs21	calibration	10180520	symptom_025	10180520	0.000848	5.372726707952097	not_mentioned		not_mentioned	correct	ok	not_mentioned	released	unavailable
Haiku 5.5	imcs21	calibration	10180520	symptom_026	10180520	0.000848	5.372726707952097	not_mentioned		not_mentioned	correct	ok	not_mentioned	released	unavailable
Haiku 5.5	imcs21	calibration	10180520	symptom_027	10180520	0.000848	5.372726707952097	not_mentioned		not_mentioned	correct	ok	not_mentioned	released	unavailable
Haiku 5.5	imcs21	calibration	10180520	symptom_028	10180520	0.000848	5.372726707952097	not_mentioned		not_mentioned	correct	ok	not_mentioned	released	unavailable
Haiku 5.5	imcs21	calibration	10180520	symptom_029	10180520	0.000848	5.372726707952097	not_mentioned		not_mentioned	correct	ok	not_mentioned	released	unavailable
Haiku 5.5	imcs21	calibration	10180520	symptom_030	10180520	0.000848	5.372726707952097	not_mentioned		not_mentioned	correct	ok	not_mentioned	released	unavailable
Haiku 5.5	imcs21	calibration	10180520	symptom_031	10180520	0.000848	5.372726707952097	not_mentioned		not_mentioned	correct	ok	not_mentioned	released	unavailable
Haiku 5.5	imcs21	calibration	10180520	symptom_032	10180520	0.000848	5.372726707952097	not_mentioned		not_mentioned	correct	ok	not_mentioned	released	unavailable
Haiku 5.5	imcs21	calibration	10180520	symptom_033	10180520	0.000848	5.372726707952097	not_mentioned		not_mentioned	correct	ok	not_mentioned	released	unavailable
Haiku 5.5	imcs21	calibration	10180520	symptom_034	10180520	0.000848	5.372726707952097	not_mentioned		not_mentioned	correct	ok	not_mentioned	released	unavailable
Haiku 5.5	imcs21	calibration	10180520	symptom_035	10180520	0.000848	5.372726707952097	not_mentioned		not_mentioned	correct	ok	not_mentioned	released	unavailable
Haiku 5.5	imcs21	calibration	10180520	symptom_036	10180520	0.000848	5.372726707952097	not_mentioned		not_mentioned	correct	ok	not_mentioned	released	unavailable
Haiku 5.5	imcs21	calibration	10180520	symptom_037	10180520	0.000848	5.372726707952097	not_mentioned		not_mentioned	correct	ok	not_mentioned	released	unavailable
Haiku 5.5	imcs21	calibration	10180520	symptom_038	10180520	0.000848	5.372726707952097	not_mentioned		not_mentioned	correct	ok	not_mentioned	released	unavailable
Haiku 5.5	imcs21	calibration	10180520	symptom_039	10180520	0.000848	5.372726707952097	not_mentioned		not_mentioned	correct	ok	not_mentioned	released	unavailable
Haiku 5.5	imcs21	calibration	10180520	symptom_040	10180520	0.000848	5.372726707952097	not_mentioned		not_mentioned	correct	ok	not_mentioned	released	unavailable
Haiku 5.5	imcs21	calibration	10180520	symptom_041	10180520	0.000848	5.372726707952097	not_mentioned		not_mentioned	correct	ok	not_mentioned	released	unavailable
Haiku 5.5	imcs21	calibration	10180520	symptom_042	10180520	0.000848	5.372726707952097	not_mentioned		not_mentioned	correct	ok	not_mentioned	released	unavailable
Haiku 5.5	imcs21	calibration	10180520	symptom_043	10180520	0.000848	5.372726707952097	not_mentioned		not_mentioned	correct	ok	not_mentioned	released	unavailable
Haiku 5.5	imcs21	calibration	10180520	symptom_044	10180520	0.000848	5.372726707952097	not_mentioned		not_mentioned	correct	ok	not_mentioned	released	unavailable
Haiku 5.5	imcs21	calibration	10180520	symptom_045	10180520	0.000848	5.372726707952097	not_mentioned		not_mentioned	correct	ok	not_mentioned	released	unavailable
Haiku 5.5	imcs21	calibration	10180520	symptom_046	10180520	0.000848	5.372726707952097	not_mentioned		not_mentioned	correct	ok	not_mentioned	released	unavailable
Haiku 5.5	imcs21	calibration	10180520	symptom_047	10180520	0.000848	5.372726707952097	not_mentioned		not_mentioned	correct	ok	not_mentioned	released	unavailable
Haiku 5.5	imcs21	calibration	10180520	symptom_048	10180520	0.000848	5.372726707952097	not_mentioned		not_mentioned	correct	ok	not_mentioned	released	unavailable
Haiku 5.5	imcs21	calibration	10180520	symptom_049	10180520	0.000848	5.372726707952097	not_mentioned		not_mentioned	correct	ok	not_mentioned	released	unavailable
Haiku 5.5	imcs21	calibration	10180520	symptom_050	10180520	0.000848	5.372726707952097	not_mentioned		not_mentioned	correct	ok	not_mentioned	released	unavailable
Haiku 5.5	imcs21	calibration	10180520	symptom_051	10180520	0.000848	5.372726707952097	not_mentioned		not_mentioned	correct	ok	not_mentioned	released	unavailable
Haiku 5.5	imcs21	calibration	10180520	symptom_052	10180520	0.000848	5.372726707952097	not_mentioned		not_mentioned	correct	ok	not_mentioned	released	unavailable
Haiku 5.5	imcs21	calibration	10180520	symptom_053	10180520	0.000848	5.372726707952097	not_mentioned		not_mentioned	correct	ok	not_mentioned	released	unavailable
Haiku 5.5	imcs21	calibration	10180520	symptom_054	10180520	0.000848	5.372726707952097	not_mentioned		not_mentioned	correct	ok	not_mentioned	released	unavailable
Haiku 5.5	imcs21	calibration	10180520	symptom_055	10180520	0.000848	5.372726707952097	not_mentioned		not_mentioned	correct	ok	not_mentioned	released	unavailable
Haiku 5.5	imcs21	calibration	10180520	symptom_056	10180520	0.000848	5.372726707952097	not_mentioned		not_mentioned	correct	ok	not_mentioned	released	unavailable
Haiku 5.5	imcs21	calibration	10180520	symptom_057	10180520	0.000848	5.372726707952097	not_mentioned		not_mentioned	correct	ok	not_mentioned	released	unavailable
Haiku 5.5	imcs21	calibration	10180520	symptom_058	10180520	0.000848	5.372726707952097	not_mentioned		not_mentioned	correct	ok	not_mentioned	released	unavailable
Haiku 5.5	imcs21	calibration	10180520	symptom_059	10180520	0.000848	5.372726707952097	not_mentioned		not_mentioned	correct	ok	not_mentioned	released	unavailable
Haiku 5.5	imcs21	calibration	10180520	symptom_060	10180520	0.000848	5.372726707952097	not_mentioned		not_mentioned	correct	ok	not_mentioned	released	unavailable
Haiku 5.5	imcs21	calibration	10180520	symptom_061	10180520	0.000848	5.372726707952097	not_mentioned		not_mentioned	correct	ok	not_mentioned	released	unavailable
Haiku 5.5	imcs21	calibration	10180520	symptom_062	10180520	0.000848	5.372726707952097	not_mentioned		not_mentioned	correct	ok	not_mentioned	released	unavailable
Haiku 5.5	imcs21	calibration	10180520	symptom_063	10180520	0.000848	5.372726707952097	not_mentioned		not_mentioned	correct	ok	not_mentioned	released	unavailable
Haiku 5.5	imcs21	calibration	10180520	symptom_064	10180520	0.000848	5.372726707952097	not_mentioned		not_mentioned	correct	ok	not_mentioned	released	unavailable
Haiku 5.5	imcs21	calibration	10180520	symptom_065	10180520	0.000848	5.372726707952097	not_mentioned		not_mentioned	correct	ok	not_mentioned	released	unavailable
Haiku 5.5	imcs21	calibration	10180520	symptom_066	10180520	0.000848	5.372726707952097	not_mentioned		not_mentioned	correct	ok	not_mentioned	released	unavailable
Haiku 5.5	imcs21	calibration	10180520	symptom_067	10180520	0.000848	5.372726707952097	not_mentioned		not_mentioned	correct	ok	not_mentioned	released	unavailable
Haiku 5.5	imcs21	calibration	10180520	symptom_068	10180520	0.000848	5.372726707952097	not_mentioned		not_mentioned	correct	ok	not_mentioned	released	unavailable
Haiku 5.5	imcs21	calibration	10180520	symptom_069	10180520	0.000848	5.372726707952097	not_mentioned		not_mentioned	correct	ok	not_mentioned	released	unavailable
Haiku 5.5	imcs21	calibration	10180520	symptom_070	10180520	0.000848	5.372726707952097	not_mentioned		not_mentioned	correct	ok	not_mentioned	released	unavailable
Haiku 5.5	imcs21	calibration	10180520	symptom_071	10180520	0.000848	5.372726707952097	not_mentioned		not_mentioned	correct	ok	not_mentioned	released	unavailable
Haiku 5.5	imcs21	calibration	10180520	symptom_072	10180520	0.000848	5.372726707952097	not_mentioned		not_mentioned	correct	ok	not_mentioned	released	unavailable
Haiku 5.5	imcs21	calibration	10180520	symptom_073	10180520	0.000848	5.372726707952097	negative	0.55	positive	incorrect	ok	positive	released	reported_percentage
Haiku 5.5	imcs21	calibration	10180520	symptom_074	10180520	0.000848	5.372726707952097	not_mentioned		not_mentioned	correct	ok	not_mentioned	released	unavailable
Haiku 5.5	imcs21	calibration	10180520	symptom_075	10180520	0.000848	5.372726707952097	not_mentioned		not_mentioned	correct	ok	not_mentioned	released	unavailable
Haiku 5.5	imcs21	calibration	10180520	symptom_076	10180520	0.000848	5.372726707952097	not_mentioned		not_mentioned	correct	ok	not_mentioned	released	unavailable
Haiku 5.5	imcs21	calibration	10180520	symptom_077	10180520	0.000848	5.372726707952097	not_mentioned		not_mentioned	correct	ok	not_mentioned	released	unavailable
Haiku 5.5	imcs21	calibration	10180520	symptom_078	10180520	0.000848	5.372726707952097	not_mentioned		not_mentioned	correct	ok	not_mentioned	released	unavailable
Haiku 5.5	imcs21	calibration	10180520	symptom_079	10180520	0.000848	5.372726707952097	not_mentioned		not_mentioned	correct	ok	not_mentioned	released	unavailable
Haiku 5.5	imcs21	calibration	10180520	symptom_080	10180520	0.000848	5.372726707952097	not_mentioned		not_mentioned	correct	ok	not_mentioned	released	unavailable
Haiku 5.5	imcs21	calibration	10180520	symptom_081	10180520	0.000848	5.372726707952097	not_mentioned		not_mentioned	correct	ok	not_mentioned	released	unavailable
Haiku 5.5	imcs21	calibration	10180520	symptom_082	10180520	0.000848	5.372726707952097	uncertain	0.6	positive	incorrect	ok	positive	released	reported_percentage
Haiku 5.5	imcs21	calibration	10180520	symptom_083	10180520	0.000848	5.372726707952097	not_mentioned		not_mentioned	correct	ok	not_mentioned	released	unavailable
Haiku 5.5	imcs21	calibration	10180520	symptom_084	10180520	0.000848	5.372726707952097	not_mentioned		not_mentioned	correct	ok	not_mentioned	released	unavailable
Haiku 5.5	imcs21	calibration	10180520	symptom_085	10180520	0.000848	5.372726707952097	not_mentioned		not_mentioned	correct	ok	not_mentioned	released	unavailable
Haiku 5.5	imcs21	calibration	10180520	symptom_086	10180520	0.000848	5.372726707952097	not_mentioned		not_mentioned	correct	ok	not_mentioned	released	unavailable
Haiku 5.5	imcs21	calibration	10180520	symptom_087	10180520	0.000848	5.372726707952097	not_mentioned		not_mentioned	correct	ok	not_mentioned	released	unavailable
Haiku 5.5	imcs21	calibration	10180520	symptom_088	10180520	0.000848	5.372726707952097	not_mentioned		not_mentioned	correct	ok	not_mentioned	released	unavailable
Haiku 5.5	imcs21	calibration	10180520	symptom_089	10180520	0.000848	5.372726707952097	not_mentioned		not_mentioned	correct	ok	not_mentioned	released	unavailable
Haiku 5.5	imcs21	calibration	10180520	symptom_090	10180520	0.000848	5.372726707952097	not_mentioned		not_mentioned	correct	ok	not_mentioned	released	unavailable
Haiku 5.5	imcs21	calibration	10180520	symptom_091	10180520	0.000848	5.372726707952097	not_mentioned		not_mentioned	correct	ok	not_mentioned	released	unavailable
Haiku 5.5	imcs21	calibration	10180520	symptom_092	10180520	0.000848	5.372726707952097	not_mentioned		not_mentioned	correct	ok	not_mentioned	released	unavailable
Haiku 5.5	imcs21	calibration	10180520	symptom_093	10180520	0.000848	5.372726707952097	not_mentioned		not_mentioned	correct	ok	not_mentioned	released	unavailable
Haiku 5.5	imcs21	calibration	10180520	symptom_094	10180520	0.000848	5.372726707952097	not_mentioned		not_mentioned	correct	ok	not_mentioned	released	unavailable
Haiku 5.5	imcs21	calibration	10180520	symptom_095	10180520	0.000848	5.372726707952097	not_mentioned		not_mentioned	correct	ok	not_mentioned	released	unavailable
Haiku 5.5	imcs21	calibration	10180520	symptom_096	10180520	0.000848	5.372726707952097	not_mentioned		not_mentioned	correct	ok	not_mentioned	released	unavailable
Haiku 5.5	imcs21	calibration	10180520	symptom_097	10180520	0.000848	5.372726707952097	not_mentioned		not_mentioned	correct	ok	not_mentioned	released	unavailable
Haiku 5.5	imcs21	calibration	10180520	symptom_098	10180520	0.000848	5.372726707952097	not_mentioned		not_mentioned	correct	ok	not_mentioned	released	unavailable
Haiku 5.5	imcs21	calibration	10180520	symptom_099	10180520	0.000848	5.372726707952097	not_mentioned		not_mentioned	correct	ok	not_mentioned	released	unavailable
Haiku 5.5	imcs21	calibration	10180520	symptom_100	10180520	0.000848	5.372726707952097	not_mentioned		not_mentioned	correct	ok	not_mentioned	released	unavailable
Haiku 5.5	imcs21	calibration	10180520	symptom_101	10180520	0.000848	5.372726707952097	not_mentioned		not_mentioned	correct	ok	not_mentioned	released	unavailable
Haiku 5.5	imcs21	calibration	10180520	symptom_102	10180520	0.000848	5.372726707952097	not_mentioned		not_mentioned	correct	ok	not_mentioned	released	unavailable
Haiku 5.5	imcs21	calibration	10180520	symptom_103	10180520	0.000848	5.372726707952097	not_mentioned		not_mentioned	correct	ok	not_mentioned	released	unavailable
Haiku 5.5	imcs21	calibration	10180520	symptom_104	10180520	0.000848	5.372726707952097	positive	0.9	not_mentioned	incorrect	ok	not_mentioned	released	reported_percentage
Haiku 5.5	imcs21	calibration	10180520	symptom_105	10180520	0.000848	5.372726707952097	not_mentioned		not_mentioned	correct	ok	not_mentioned	released	unavailable
Haiku 5.5	imcs21	calibration	10180520	symptom_106	10180520	0.000848	5.372726707952097	not_mentioned		not_mentioned	correct	ok	not_mentioned	released	unavailable
Haiku 5.5	imcs21	calibration	10180520	symptom_107	10180520	0.000848	5.372726707952097	not_mentioned		not_mentioned	correct	ok	not_mentioned	released	unavailable
Haiku 5.5	imcs21	calibration	10180520	symptom_108	10180520	0.000848	5.372726707952097	not_mentioned		not_mentioned	correct	ok	not_mentioned	released	unavailable
Haiku 5.5	imcs21	calibration	10180520	symptom_109	10180520	0.000848	5.372726707952097	not_mentioned		not_mentioned	correct	ok	not_mentioned	released	unavailable
Haiku 5.5	imcs21	calibration	10180520	symptom_110	10180520	0.000848	5.372726707952097	not_mentioned		not_mentioned	correct	ok	not_mentioned	released	unavailable
Haiku 5.5	imcs21	calibration	10180520	symptom_111	10180520	0.000848	5.372726707952097	not_mentioned		not_mentioned	correct	ok	not_mentioned	released	unavailable
Haiku 5.5	imcs21	calibration	10180520	symptom_112	10180520	0.000848	5.372726707952097	not_mentioned		not_mentioned	correct	ok	not_mentioned	released	unavailable
Haiku 5.5	imcs21	calibration	10180520	symptom_113	10180520	0.000848	5.372726707952097	not_mentioned		not_mentioned	correct	ok	not_mentioned	released	unavailable
Haiku 5.5	imcs21	calibration	10180520	symptom_114	10180520	0.000848	5.372726707952097	not_mentioned		not_mentioned	correct	ok	not_mentioned	released	unavailable
Haiku 5.5	imcs21	calibration	10180520	symptom_115	10180520	0.000848	5.372726707952097	not_mentioned		not_mentioned	correct	ok	not_mentioned	released	unavailable
Haiku 5.5	imcs21	calibration	10180520	symptom_116	10180520	0.000848	5.372726707952097	not_mentioned		not_mentioned	correct	ok	not_mentioned	released	unavailable
Haiku 5.5	imcs21	calibration	10180520	symptom_117	10180520	0.000848	5.372726707952097	not_mentioned		not_mentioned	correct	ok	not_mentioned	released	unavailable
Haiku 5.5	imcs21	calibration	10180520	symptom_118	10180520	0.000848	5.372726707952097	not_mentioned		not_mentioned	correct	ok	not_mentioned	released	unavailable
Haiku 5.5	imcs21	calibration	10180520	symptom_119	10180520	0.000848	5.372726707952097	not_mentioned		not_mentioned	correct	ok	not_mentioned	released	unavailable
Haiku 5.5	imcs21	calibration	10180520	symptom_120	10180520	0.000848	5.372726707952097	not_mentioned		not_mentioned	correct	ok	not_mentioned	released	unavailable
Haiku 5.5	imcs21	calibration	10180520	symptom_121	10180520	0.000848	5.372726707952097	not_mentioned		not_mentioned	correct	ok	not_mentioned	released	unavailable
Haiku 5.5	imcs21	calibration	10180520	symptom_122	10180520	0.000848	5.372726707952097	not_mentioned		not_mentioned	correct	ok	not_mentioned	released	unavailable
Haiku 5.5	imcs21	calibration	10180520	symptom_123	10180520	0.000848	5.372726707952097	not_mentioned		not_mentioned	correct	ok	not_mentioned	released	unavailable
Haiku 5.5	imcs21	calibration	10180520	symptom_124	10180520	0.000848	5.372726707952097	not_mentioned		not_mentioned	correct	ok	not_mentioned	released	unavailable
Haiku 5.5	imcs21	calibration	10180520	symptom_125	10180520	0.000848	5.372726707952097	not_mentioned		not_mentioned	correct	ok	not_mentioned	released	unavailable
Haiku 5.5	imcs21	calibration	10180520	symptom_126	10180520	0.000848	5.372726707952097	not_mentioned		not_mentioned	correct	ok	not_mentioned	released	unavailable
Haiku 5.5	imcs21	calibration	10180520	symptom_127	10180520	0.000848	5.372726707952097	not_mentioned		not_mentioned	correct	ok	not_mentioned	released	unavailable
Haiku 5.5	imcs21	calibration	10180520	symptom_128	10180520	0.000848	5.372726707952097	not_mentioned		not_mentioned	correct	ok	not_mentioned	released	unavailable
Haiku 5.5	imcs21	calibration	10180520	symptom_129	10180520	0.000848	5.372726707952097	not_mentioned		not_mentioned	correct	ok	not_mentioned	released	unavailable
Haiku 5.5	imcs21	calibration	10180520	symptom_130	10180520	0.000848	5.372726707952097	not_mentioned		not_mentioned	correct	ok	not_mentioned	released	unavailable
Haiku 5.5	imcs21	calibration	10180520	symptom_131	10180520	0.000848	5.372726707952097	not_mentioned		not_mentioned	correct	ok	not_mentioned	released	unavailable
Haiku 5.5	imcs21	calibration	10180520	symptom_132	10180520	0.000848	5.372726707952097	not_mentioned		not_mentioned	correct	ok	not_mentioned	released	unavailable
Haiku 5.5	imcs21	calibration	10180520	symptom_133	10180520	0.000848	5.372726707952097	not_mentioned		not_mentioned	correct	ok	not_mentioned	released	unavailable
Haiku 5.5	imcs21	calibration	10180520	symptom_134	10180520	0.000848	5.372726707952097	not_mentioned		not_mentioned	correct	ok	not_mentioned	released	unavailable
Haiku 5.5	imcs21	calibration	10180520	symptom_135	10180520	0.000848	5.372726707952097	not_mentioned		not_mentioned	correct	ok	not_mentioned	released	unavailable
Haiku 5.5	imcs21	calibration	10180520	symptom_136	10180520	0.000848	5.372726707952097	not_mentioned		not_mentioned	correct	ok	not_mentioned	released	unavailable
Haiku 5.5	imcs21	calibration	10180520	symptom_137	10180520	0.000848	5.372726707952097	not_mentioned		not_mentioned	correct	ok	not_mentioned	released	unavailable
Haiku 5.5	imcs21	calibration	10180520	symptom_138	10180520	0.000848	5.372726707952097	not_mentioned		not_mentioned	correct	ok	not_mentioned	released	unavailable
Haiku 5.5	imcs21	calibration	10180520	symptom_139	10180520	0.000848	5.372726707952097	not_mentioned		not_mentioned	correct	ok	not_mentioned	released	unavailable
Haiku 5.5	imcs21	calibration	10180520	symptom_140	10180520	0.000848	5.372726707952097	not_mentioned		not_mentioned	correct	ok	not_mentioned	released	unavailable
Haiku 5.5	imcs21	calibration	10180520	symptom_141	10180520	0.000848	5.372726707952097	not_mentioned		not_mentioned	correct	ok	not_mentioned	released	unavailable
Haiku 5.5	imcs21	calibration	10180520	symptom_142	10180520	0.000848	5.372726707952097	not_mentioned		not_mentioned	correct	ok	not_mentioned	released	unavailable
Haiku 5.5	imcs21	calibration	10180520	symptom_143	10180520	0.000848	5.372726707952097	not_mentioned		not_mentioned	correct	ok	not_mentioned	released	unavailable
Haiku 5.5	imcs21	calibration	10180520	symptom_144	10180520	0.000848	5.372726707952097	not_mentioned		not_mentioned	correct	ok	not_mentioned	released	unavailable
Haiku 5.5	imcs21	calibration	10180520	symptom_145	10180520	0.000848	5.372726707952097	not_mentioned		not_mentioned	correct	ok	not_mentioned	released	unavailable
Haiku 5.5	imcs21	calibration	10180520	symptom_146	10180520	0.000848	5.372726707952097	not_mentioned		not_mentioned	correct	ok	not_mentioned	released	unavailable
Haiku 5.5	imcs21	calibration	10180520	symptom_147	10180520	0.000848	5.372726707952097	not_mentioned		not_mentioned	correct	ok	not_mentioned	released	unavailable
Haiku 5.5	imcs21	calibration	10180520	symptom_148	10180520	0.000848	5.372726707952097	not_mentioned		not_mentioned	correct	ok	not_mentioned	released	unavailable
Haiku 5.5	imcs21	calibration	10180520	symptom_149	10180520	0.000848	5.372726707952097	not_mentioned		not_mentioned	correct	ok	not_mentioned	released	unavailable
Haiku 5.5	imcs21	calibration	10180520	symptom_150	10180520	0.000848	5.372726707952097	not_mentioned		not_mentioned	correct	ok	not_mentioned	released	unavailable
Haiku 5.5	imcs21	calibration	10180520	symptom_151	10180520	0.000848	5.372726707952097	not_mentioned		not_mentioned	correct	ok	not_mentioned	released	unavailable
Haiku 5.5	imcs21	calibration	10180520	symptom_152	10180520	0.000848	5.372726707952097	not_mentioned		not_mentioned	correct	ok	not_mentioned	released	unavailable
Haiku 5.5	imcs21	calibration	10180520	symptom_153	10180520	0.000848	5.372726707952097	not_mentioned		not_mentioned	correct	ok	not_mentioned	released	unavailable
Haiku 5.5	imcs21	calibration	10180520	symptom_154	10180520	0.000848	5.372726707952097	not_mentioned		not_mentioned	correct	ok	not_mentioned	released	unavailable
Haiku 5.5	imcs21	calibration	10180520	symptom_155	10180520	0.000848	5.372726707952097	not_mentioned		not_mentioned	correct	ok	not_mentioned	released	unavailable
Haiku 5.5	imcs21	calibration	10180520	symptom_156	10180520	0.000848	5.372726707952097	not_mentioned		not_mentioned	correct	ok	not_mentioned	released	unavailable
Haiku 5.5	imcs21	calibration	10180520	symptom_157	10180520	0.000848	5.372726707952097	not_mentioned		not_mentioned	correct	ok	not_mentioned	released	unavailable
Haiku 5.5	imcs21	calibration	10180520	symptom_158	10180520	0.000848	5.372726707952097	not_mentioned		not_mentioned	correct	ok	not_mentioned	released	unavailable
Haiku 5.5	imcs21	calibration	10180520	symptom_159	10180520	0.000848	5.372726707952097	not_mentioned		not_mentioned	correct	ok	not_mentioned	released	unavailable
Haiku 5.5	imcs21	calibration	10180520	symptom_160	10180520	0.000848	5.372726707952097	not_mentioned		not_mentioned	correct	ok	not_mentioned	released	unavailable
Haiku 5.5	imcs21	calibration	10180520	symptom_161	10180520	0.000848	5.372726707952097	not_mentioned		not_mentioned	correct	ok	not_mentioned	released	unavailable
Haiku 5.5	imcs21	calibration	10180520	symptom_162	10180520	0.000848	5.372726707952097	not_mentioned		not_mentioned	correct	ok	not_mentioned	released	unavailable
Haiku 5.5	imcs21	calibration	10180520	symptom_163	10180520	0.000848	5.372726707952097	not_mentioned		not_mentioned	correct	ok	not_mentioned	released	unavailable
Haiku 5.5	imcs21	calibration	10180520	symptom_164	10180520	0.000848	5.372726707952097	not_mentioned		not_mentioned	correct	ok	not_mentioned	released	unavailable
Haiku 5.5	imcs21	calibration	10180520	symptom_165	10180520	0.000848	5.372726707952097	not_mentioned		not_mentioned	correct	ok	not_mentioned	released	unavailable
Haiku 5.5	imcs21	calibration	10180520	symptom_166	10180520	0.000848	5.372726707952097	not_mentioned		not_mentioned	correct	ok	not_mentioned	released	unavailable
Haiku 5.5	imcs21	calibration	10180520	symptom_167	10180520	0.000848	5.372726707952097	not_mentioned		not_mentioned	correct	ok	not_mentioned	released	unavailable
Haiku 5.5	imcs21	calibration	10180520	symptom_168	10180520	0.000848	5.372726707952097	not_mentioned		not_mentioned	correct	ok	not_mentioned	released	unavailable
Haiku 5.5	imcs21	calibration	10180520	symptom_169	10180520	0.000848	5.372726707952097	not_mentioned		not_mentioned	correct	ok	not_mentioned	released	unavailable
Haiku 5.5	imcs21	calibration	10180520	symptom_170	10180520	0.000848	5.372726707952097	not_mentioned		not_mentioned	correct	ok	not_mentioned	released	unavailable
Haiku 5.5	imcs21	calibration	10180520	symptom_171	10180520	0.000848	5.372726707952097	not_mentioned		not_mentioned	correct	ok	not_mentioned	released	unavailable
Haiku 5.5	imcs21	calibration	10180520	symptom_172	10180520	0.000848	5.372726707952097	not_mentioned		not_mentioned	correct	ok	not_mentioned	released	unavailable
Haiku 5.5	imcs21	calibration	10180520	symptom_173	10180520	0.000848	5.372726707952097	not_mentioned		not_mentioned	correct	ok	not_mentioned	released	unavailable
Haiku 5.5	imcs21	calibration	10180520	symptom_174	10180520	0.000848	5.372726707952097	not_mentioned		not_mentioned	correct	ok	not_mentioned	released	unavailable
Haiku 5.5	imcs21	calibration	10180520	symptom_175	10180520	0.000848	5.372726707952097	not_mentioned		not_mentioned	correct	ok	not_mentioned	released	unavailable
Haiku 5.5	imcs21	calibration	10180520	symptom_176	10180520	0.000848	5.372726707952097	not_mentioned		not_mentioned	correct	ok	not_mentioned	released	unavailable
Haiku 5.5	imcs21	calibration	10180520	symptom_177	10180520	0.000848	5.372726707952097	not_mentioned		not_mentioned	correct	ok	not_mentioned	released	unavailable
Haiku 5.5	imcs21	calibration	10180520	symptom_178	10180520	0.000848	5.372726707952097	not_mentioned		not_mentioned	correct	ok	not_mentioned	released	unavailable
Haiku 5.5	imcs21	calibration	10180520	symptom_179	10180520	0.000848	5.372726707952097	not_mentioned		not_mentioned	correct	ok	not_mentioned	released	unavailable
Haiku 5.5	imcs21	calibration	10180520	symptom_180	10180520	0.000848	5.372726707952097	not_mentioned		not_mentioned	correct	ok	not_mentioned	released	unavailable
Haiku 5.5	imcs21	calibration	10180520	symptom_181	10180520	0.000848	5.372726707952097	not_mentioned		not_mentioned	correct	ok	not_mentioned	released	unavailable
Haiku 5.5	imcs21	calibration	10180520	symptom_182	10180520	0.000848	5.372726707952097	not_mentioned		not_mentioned	correct	ok	not_mentioned	released	unavailable
Haiku 5.5	imcs21	calibration	10180520	symptom_183	10180520	0.000848	5.372726707952097	not_mentioned		not_mentioned	correct	ok	not_mentioned	released	unavailable
Haiku 5.5	imcs21	calibration	10180520	symptom_184	10180520	0.000848	5.372726707952097	not_mentioned		not_mentioned	correct	ok	not_mentioned	released	unavailable
Haiku 5.5	imcs21	calibration	10180520	symptom_185	10180520	0.000848	5.372726707952097	not_mentioned		not_mentioned	correct	ok	not_mentioned	released	unavailable
Haiku 5.5	imcs21	calibration	10180520	symptom_186	10180520	0.000848	5.372726707952097	not_mentioned		not_mentioned	correct	ok	not_mentioned	released	unavailable
Haiku 5.5	imcs21	calibration	10180520	symptom_187	10180520	0.000848	5.372726707952097	not_mentioned		not_mentioned	correct	ok	not_mentioned	released	unavailable
Haiku 5.5	imcs21	calibration	10180520	symptom_188	10180520	0.000848	5.372726707952097	not_mentioned		not_mentioned	correct	ok	not_mentioned	released	unavailable
Haiku 5.5	imcs21	calibration	10180520	symptom_189	10180520	0.000848	5.372726707952097	not_mentioned		not_mentioned	correct	ok	not_mentioned	released	unavailable
Haiku 5.5	imcs21	calibration	10180520	symptom_190	10180520	0.000848	5.372726707952097	not_mentioned		not_mentioned	correct	ok	not_mentioned	released	unavailable
Haiku 5.5	imcs21	calibration	10180520	symptom_191	10180520	0.000848	5.372726707952097	not_mentioned		not_mentioned	correct	ok	not_mentioned	released	unavailable
Haiku 5.5	imcs21	calibration	10180520	symptom_192	10180520	0.000848	5.372726707952097	not_mentioned		not_mentioned	correct	ok	not_mentioned	released	unavailable
Haiku 5.5	imcs21	calibration	10180520	symptom_193	10180520	0.000848	5.372726707952097	not_mentioned		not_mentioned	correct	ok	not_mentioned	released	unavailable
Haiku 5.5	imcs21	calibration	10180520	symptom_194	10180520	0.000848	5.372726707952097	not_mentioned		not_mentioned	correct	ok	not_mentioned	released	unavailable
Haiku 5.5	imcs21	calibration	10180520	symptom_195	10180520	0.000848	5.372726707952097	not_mentioned		not_mentioned	correct	ok	not_mentioned	released	unavailable
Haiku 5.5	imcs21	calibration	10180520	symptom_196	10180520	0.000848	5.372726707952097	not_mentioned		not_mentioned	correct	ok	not_mentioned	released	unavailable
Haiku 5.5	imcs21	calibration	10180520	symptom_197	10180520	0.000848	5.372726707952097	not_mentioned		not_mentioned	correct	ok	not_mentioned	released	unavailable
Haiku 5.5	imcs21	calibration	10180520	symptom_198	10180520	0.000848	5.372726707952097	not_mentioned		not_mentioned	correct	ok	not_mentioned	released	unavailable
Haiku 5.5	imcs21	calibration	10180520	symptom_199	10180520	0.000848	5.372726707952097	not_mentioned		not_mentioned	correct	ok	not_mentioned	released	unavailable
Haiku 5.5	imcs21	calibration	10180520	symptom_200	10180520	0.000848	5.372726707952097	not_mentioned		not_mentioned	correct	ok	not_mentioned	released	unavailable
Haiku 5.5	imcs21	calibration	10180520	symptom_201	10180520	0.000848	5.372726707952097	not_mentioned		not_mentioned	correct	ok	not_mentioned	released	unavailable
Haiku 5.5	imcs21	calibration	10180520	symptom_202	10180520	0.000848	5.372726707952097	not_mentioned		not_mentioned	correct	ok	not_mentioned	released	unavailable
Haiku 5.5	imcs21	calibration	10180520	symptom_203	10180520	0.000848	5.372726707952097	not_mentioned		not_mentioned	correct	ok	not_mentioned	released	unavailable
Haiku 5.5	imcs21	calibration	10180520	symptom_204	10180520	0.000848	5.372726707952097	not_mentioned		not_mentioned	correct	ok	not_mentioned	released	unavailable
Haiku 5.5	imcs21	calibration	10180520	symptom_205	10180520	0.000848	5.372726707952097	not_mentioned		not_mentioned	correct	ok	not_mentioned	released	unavailable
Haiku 5.5	imcs21	calibration	10180520	symptom_206	10180520	0.000848	5.372726707952097	not_mentioned		not_mentioned	correct	ok	not_mentioned	released	unavailable
Haiku 5.5	imcs21	calibration	10180520	symptom_207	10180520	0.000848	5.372726707952097	not_mentioned		not_mentioned	correct	ok	not_mentioned	released	unavailable
Haiku 5.5	imcs21	calibration	10180520	symptom_208	10180520	0.000848	5.372726707952097	not_mentioned		not_mentioned	correct	ok	not_mentioned	released	unavailable
Haiku 5.5	imcs21	calibration	10180520	symptom_209	10180520	0.000848	5.372726707952097	not_mentioned		not_mentioned	correct	ok	not_mentioned	released	unavailable
Haiku 5.5	imcs21	calibration	10180520	symptom_210	10180520	0.000848	5.372726707952097	not_mentioned		not_mentioned	correct	ok	not_mentioned	released	unavailable
Haiku 5.5	imcs21	calibration	10180520	symptom_211	10180520	0.000848	5.372726707952097	not_mentioned		not_mentioned	correct	ok	not_mentioned	released	unavailable
Haiku 5.5	imcs21	calibration	10180520	symptom_212	10180520	0.000848	5.372726707952097	not_mentioned		not_mentioned	correct	ok	not_mentioned	released	unavailable
Haiku 5.5	imcs21	calibration	10180520	symptom_213	10180520	0.000848	5.372726707952097	not_mentioned		not_mentioned	correct	ok	not_mentioned	released	unavailable
Haiku 5.5	imcs21	calibration	10180520	symptom_214	10180520	0.000848	5.372726707952097	not_mentioned		not_mentioned	correct	ok	not_mentioned	released	unavailable
Haiku 5.5	imcs21	calibration	10180520	symptom_215	10180520	0.000848	5.372726707952097	not_mentioned		not_mentioned	correct	ok	not_mentioned	released	unavailable
Haiku 5.5	imcs21	calibration	10180520	symptom_216	10180520	0.000848	5.372726707952097	not_mentioned		not_mentioned	correct	ok	not_mentioned	released	unavailable
Haiku 5.5	imcs21	calibration	10180520	symptom_217	10180520	0.000848	5.372726707952097	not_mentioned		not_mentioned	correct	ok	not_mentioned	released	unavailable
Haiku 5.5	imcs21	calibration	10180520	symptom_218	10180520	0.000848	5.372726707952097	not_mentioned		not_mentioned	correct	ok	not_mentioned	released	unavailable
Haiku 5.5	imcs21	calibration	10180520	symptom_219	10180520	0.000848	5.372726707952097	not_mentioned		not_mentioned	correct	ok	not_mentioned	released	unavailable
Haiku 5.5	imcs21	calibration	10180520	symptom_220	10180520	0.000848	5.372726707952097	not_mentioned		not_mentioned	correct	ok	not_mentioned	released	unavailable
Haiku 5.5	imcs21	calibration	10180520	symptom_221	10180520	0.000848	5.372726707952097	not_mentioned		not_mentioned	correct	ok	not_mentioned	released	unavailable
Haiku 5.5	imcs21	calibration	10180520	symptom_222	10180520	0.000848	5.372726707952097	not_mentioned		not_mentioned	correct	ok	not_mentioned	released	unavailable
Haiku 5.5	imcs21	calibration	10180520	symptom_223	10180520	0.000848	5.372726707952097	not_mentioned		not_mentioned	correct	ok	not_mentioned	released	unavailable
Haiku 5.5	imcs21	calibration	10180520	symptom_224	10180520	0.000848	5.372726707952097	not_mentioned		not_mentioned	correct	ok	not_mentioned	released	unavailable
Haiku 5.5	imcs21	calibration	10180520	symptom_225	10180520	0.000848	5.372726707952097	not_mentioned		not_mentioned	correct	ok	not_mentioned	released	unavailable
Haiku 5.5	imcs21	calibration	10180520	symptom_226	10180520	0.000848	5.372726707952097	not_mentioned		not_mentioned	correct	ok	not_mentioned	released	unavailable
Haiku 5.5	imcs21	calibration	10180520	symptom_227	10180520	0.000848	5.372726707952097	not_mentioned		not_mentioned	correct	ok	not_mentioned	released	unavailable
Haiku 5.5	imcs21	calibration	10180520	symptom_228	10180520	0.000848	5.372726707952097	not_mentioned		not_mentioned	correct	ok	not_mentioned	released	unavailable
Haiku 5.5	imcs21	calibration	10180520	symptom_229	10180520	0.000848	5.372726707952097	not_mentioned		not_mentioned	correct	ok	not_mentioned	released	unavailable
Haiku 5.5	imcs21	calibration	10180520	symptom_230	10180520	0.000848	5.372726707952097	not_mentioned		not_mentioned	correct	ok	not_mentioned	released	unavailable
Haiku 5.5	imcs21	calibration	10180520	symptom_231	10180520	0.000848	5.372726707952097	not_mentioned		not_mentioned	correct	ok	not_mentioned	released	unavailable
Haiku 5.5	imcs21	calibration	10180520	symptom_232	10180520	0.000848	5.372726707952097	not_mentioned		not_mentioned	correct	ok	not_mentioned	released	unavailable
Haiku 5.5	imcs21	calibration	10180520	symptom_233	10180520	0.000848	5.372726707952097	not_mentioned		not_mentioned	correct	ok	not_mentioned	released	unavailable
Haiku 5.5	imcs21	calibration	10180520	symptom_234	10180520	0.000848	5.372726707952097	not_mentioned		not_mentioned	correct	ok	not_mentioned	released	unavailable
Haiku 5.5	imcs21	calibration	10180520	symptom_235	10180520	0.000848	5.372726707952097	not_mentioned		not_mentioned	correct	ok	not_mentioned	released	unavailable
Haiku 5.5	imcs21	calibration	10180520	symptom_236	10180520	0.000848	5.372726707952097	not_mentioned		not_mentioned	correct	ok	not_mentioned	released	unavailable
Haiku 5.5	imcs21	calibration	10180520	symptom_237	10180520	0.000848	5.372726707952097	not_mentioned		not_mentioned	correct	ok	not_mentioned	released	unavailable
Haiku 5.5	imcs21	calibration	10180520	symptom_238	10180520	0.000848	5.372726707952097	not_mentioned		not_mentioned	correct	ok	not_mentioned	released	unavailable
Haiku 5.5	imcs21	calibration	10180520	symptom_239	10180520	0.000848	5.372726707952097	not_mentioned		not_mentioned	correct	ok	not_mentioned	released	unavailable
Haiku 5.5	imcs21	calibration	10180520	symptom_240	10180520	0.000848	5.372726707952097	not_mentioned		not_mentioned	correct	ok	not_mentioned	released	unavailable
Haiku 5.5	imcs21	calibration	10180520	symptom_241	10180520	0.000848	5.372726707952097	not_mentioned		not_mentioned	correct	ok	not_mentioned	released	unavailable
Haiku 5.5	imcs21	calibration	10180520	symptom_242	10180520	0.000848	5.372726707952097	not_mentioned		not_mentioned	correct	ok	not_mentioned	released	unavailable
Haiku 5.5	imcs21	calibration	10180520	symptom_243	10180520	0.000848	5.372726707952097	not_mentioned		not_mentioned	correct	ok	not_mentioned	released	unavailable
Haiku 5.5	imcs21	calibration	10180520	symptom_244	10180520	0.000848	5.372726707952097	not_mentioned		not_mentioned	correct	ok	not_mentioned	released	unavailable
Haiku 5.5	imcs21	calibration	10180520	symptom_245	10180520	0.000848	5.372726707952097	not_mentioned		not_mentioned	correct	ok	not_mentioned	released	unavailable
Haiku 5.5	imcs21	calibration	10180520	symptom_246	10180520	0.000848	5.372726707952097	not_mentioned		not_mentioned	correct	ok	not_mentioned	released	unavailable
Haiku 5.5	imcs21	calibration	10180520	symptom_247	10180520	0.000848	5.372726707952097	not_mentioned		not_mentioned	correct	ok	not_mentioned	released	unavailable
Haiku 5.5	imcs21	calibration	10180520	symptom_248	10180520	0.000848	5.372726707952097	not_mentioned		not_mentioned	correct	ok	not_mentioned	released	unavailable
Haiku 5.5	imcs21	calibration	10180520	symptom_249	10180520	0.000848	5.372726707952097	not_mentioned		not_mentioned	correct	ok	not_mentioned	released	unavailable
Haiku 5.5	imcs21	calibration	10180520	symptom_250	10180520	0.000848	5.372726707952097	not_mentioned		not_mentioned	correct	ok	not_mentioned	released	unavailable
Haiku 5.5	imcs21	calibration	10180520	symptom_251	10180520	0.000848	5.372726707952097	not_mentioned		not_mentioned	correct	ok	not_mentioned	released	unavailable
Haiku 5.5	imcs21	calibration	10180520	symptom_252	10180520	0.000848	5.372726707952097	not_mentioned		not_mentioned	correct	ok	not_mentioned	released	unavailable
Haiku 5.5	imcs21	calibration	10180520	symptom_253	10180520	0.000848	5.372726707952097	not_mentioned		not_mentioned	correct	ok	not_mentioned	released	unavailable
Haiku 5.5	imcs21	calibration	10180520	symptom_254	10180520	0.000848	5.372726707952097	not_mentioned		not_mentioned	correct	ok	not_mentioned	released	unavailable
Haiku 5.5	imcs21	calibration	10180520	symptom_255	10180520	0.000848	5.372726707952097	not_mentioned		not_mentioned	correct	ok	not_mentioned	released	unavailable
Haiku 5.5	imcs21	calibration	10180520	symptom_256	10180520	0.000848	5.372726707952097	not_mentioned		not_mentioned	correct	ok	not_mentioned	released	unavailable
Haiku 5.5	imcs21	calibration	10180520	symptom_257	10180520	0.000848	5.372726707952097	not_mentioned		not_mentioned	correct	ok	not_mentioned	released	unavailable
Haiku 5.5	imcs21	calibration	10180520	symptom_258	10180520	0.000848	5.372726707952097	not_mentioned		not_mentioned	correct	ok	not_mentioned	released	unavailable
Haiku 5.5	imcs21	calibration	10180520	symptom_259	10180520	0.000848	5.372726707952097	not_mentioned		not_mentioned	correct	ok	not_mentioned	released	unavailable
Haiku 5.5	imcs21	calibration	10180520	symptom_260	10180520	0.000848	5.372726707952097	not_mentioned		not_mentioned	correct	ok	not_mentioned	released	unavailable
Haiku 5.5	imcs21	calibration	10180520	symptom_261	10180520	0.000848	5.372726707952097	not_mentioned		not_mentioned	correct	ok	not_mentioned	released	unavailable
Haiku 5.5	imcs21	calibration	10180520	symptom_262	10180520	0.000848	5.372726707952097	not_mentioned		not_mentioned	correct	ok	not_mentioned	released	unavailable
Haiku 5.5	imcs21	calibration	10180520	symptom_263	10180520	0.000848	5.372726707952097	not_mentioned		not_mentioned	correct	ok	not_mentioned	released	unavailable
Haiku 5.5	imcs21	calibration	10180520	symptom_264	10180520	0.000848	5.372726707952097	not_mentioned		not_mentioned	correct	ok	not_mentioned	released	unavailable
Haiku 5.5	imcs21	calibration	10180520	symptom_265	10180520	0.000848	5.372726707952097	not_mentioned		not_mentioned	correct	ok	not_mentioned	released	unavailable
Haiku 5.5	imcs21	calibration	10180520	symptom_266	10180520	0.000848	5.372726707952097	not_mentioned		not_mentioned	correct	ok	not_mentioned	released	unavailable
Haiku 5.5	imcs21	calibration	10180520	symptom_267	10180520	0.000848	5.372726707952097	not_mentioned		not_mentioned	correct	ok	not_mentioned	released	unavailable
Haiku 5.5	imcs21	calibration	10180520	symptom_268	10180520	0.000848	5.372726707952097	not_mentioned		not_mentioned	correct	ok	not_mentioned	released	unavailable
Haiku 5.5	imcs21	calibration	10180520	symptom_269	10180520	0.000848	5.372726707952097	not_mentioned		not_mentioned	correct	ok	not_mentioned	released	unavailable
Haiku 5.5	imcs21	calibration	10180520	symptom_270	10180520	0.000848	5.372726707952097	not_mentioned		not_mentioned	correct	ok	not_mentioned	released	unavailable
Haiku 5.5	imcs21	calibration	10180520	symptom_271	10180520	0.000848	5.372726707952097	not_mentioned		not_mentioned	correct	ok	not_mentioned	released	unavailable
Haiku 5.5	imcs21	calibration	10180520	symptom_272	10180520	0.000848	5.372726707952097	not_mentioned		not_mentioned	correct	ok	not_mentioned	released	unavailable
Haiku 5.5	imcs21	calibration	10180520	symptom_273	10180520	0.000848	5.372726707952097	not_mentioned		not_mentioned	correct	ok	not_mentioned	released	unavailable
Haiku 5.5	imcs21	calibration	10180520	symptom_274	10180520	0.000848	5.372726707952097	not_mentioned		not_mentioned	correct	ok	not_mentioned	released	unavailable
Haiku 5.5	imcs21	calibration	10180520	symptom_275	10180520	0.000848	5.372726707952097	not_mentioned		not_mentioned	correct	ok	not_mentioned	released	unavailable
Haiku 5.5	imcs21	calibration	10180520	symptom_276	10180520	0.000848	5.372726707952097	not_mentioned		not_mentioned	correct	ok	not_mentioned	released	unavailable
Haiku 5.5	imcs21	calibration	10180520	symptom_277	10180520	0.000848	5.372726707952097	not_mentioned		not_mentioned	correct	ok	not_mentioned	released	unavailable
Haiku 5.5	imcs21	calibration	10180520	symptom_278	10180520	0.000848	5.372726707952097	not_mentioned		not_mentioned	correct	ok	not_mentioned	released	unavailable
Haiku 5.5	imcs21	calibration	10180520	symptom_279	10180520	0.000848	5.372726707952097	not_mentioned		not_mentioned	correct	ok	not_mentioned	released	unavailable
Haiku 5.5	imcs21	calibration	10180520	symptom_280	10180520	0.000848	5.372726707952097	not_mentioned		not_mentioned	correct	ok	not_mentioned	released	unavailable
Haiku 5.5	imcs21	calibration	10180520	symptom_281	10180520	0.000848	5.372726707952097	not_mentioned		not_mentioned	correct	ok	not_mentioned	released	unavailable
Haiku 5.5	imcs21	calibration	10180520	symptom_282	10180520	0.000848	5.372726707952097	not_mentioned		not_mentioned	correct	ok	not_mentioned	released	unavailable
Haiku 5.5	imcs21	calibration	10180520	symptom_283	10180520	0.000848	5.372726707952097	not_mentioned		not_mentioned	correct	ok	not_mentioned	released	unavailable
Haiku 5.5	imcs21	calibration	10180520	symptom_284	10180520	0.000848	5.372726707952097	not_mentioned		not_mentioned	correct	ok	not_mentioned	released	unavailable
Haiku 5.5	imcs21	calibration	10180520	symptom_285	10180520	0.000848	5.372726707952097	not_mentioned		not_mentioned	correct	ok	not_mentioned	released	unavailable
Haiku 5.5	imcs21	calibration	10180520	symptom_286	10180520	0.000848	5.372726707952097	not_mentioned		not_mentioned	correct	ok	not_mentioned	released	unavailable
Haiku 5.5	imcs21	calibration	10180520	symptom_287	10180520	0.000848	5.372726707952097	not_mentioned		not_mentioned	correct	ok	not_mentioned	released	unavailable
Haiku 5.5	imcs21	calibration	10180520	symptom_288	10180520	0.000848	5.372726707952097	not_mentioned		not_mentioned	correct	ok	not_mentioned	released	unavailable
Haiku 5.5	imcs21	calibration	10180520	symptom_289	10180520	0.000848	5.372726707952097	not_mentioned		not_mentioned	correct	ok	not_mentioned	released	unavailable
Haiku 5.5	imcs21	calibration	10180520	symptom_290	10180520	0.000848	5.372726707952097	not_mentioned		not_mentioned	correct	ok	not_mentioned	released	unavailable
Haiku 5.5	imcs21	calibration	10180520	symptom_291	10180520	0.000848	5.372726707952097	not_mentioned		not_mentioned	correct	ok	not_mentioned	released	unavailable
Haiku 5.5	imcs21	calibration	10180520	symptom_292	10180520	0.000848	5.372726707952097	not_mentioned		not_mentioned	correct	ok	not_mentioned	released	unavailable
Haiku 5.5	imcs21	calibration	10180520	symptom_293	10180520	0.000848	5.372726707952097	not_mentioned		not_mentioned	correct	ok	not_mentioned	released	unavailable
Haiku 5.5	imcs21	calibration	10180520	symptom_294	10180520	0.000848	5.372726707952097	not_mentioned		not_mentioned	correct	ok	not_mentioned	released	unavailable
Haiku 5.5	imcs21	calibration	10180520	symptom_295	10180520	0.000848	5.372726707952097	not_mentioned		not_mentioned	correct	ok	not_mentioned	released	unavailable
Haiku 5.5	imcs21	calibration	10180520	symptom_296	10180520	0.000848	5.372726707952097	not_mentioned		not_mentioned	correct	ok	not_mentioned	released	unavailable
Haiku 5.5	imcs21	calibration	10180520	symptom_297	10180520	0.000848	5.372726707952097	not_mentioned		not_mentioned	correct	ok	not_mentioned	released	unavailable
Haiku 5.5	imcs21	calibration	10180520	symptom_298	10180520	0.000848	5.372726707952097	not_mentioned		not_mentioned	correct	ok	not_mentioned	released	unavailable
Haiku 5.5	imcs21	calibration	10180520	symptom_299	10180520	0.000848	5.372726707952097	not_mentioned		not_mentioned	correct	ok	not_mentioned	released	unavailable
Haiku 5.5	imcs21	calibration	10180520	symptom_300	10180520	0.000848	5.372726707952097	not_mentioned		not_mentioned	correct	ok	not_mentioned	released	unavailable
Haiku 5.5	imcs21	calibration	10180520	symptom_301	10180520	0.000848	5.372726707952097	not_mentioned		not_mentioned	correct	ok	not_mentioned	released	unavailable
Haiku 5.5	imcs21	calibration	10180520	symptom_302	10180520	0.000848	5.372726707952097	not_mentioned		not_mentioned	correct	ok	not_mentioned	released	unavailable
Haiku 5.5	imcs21	calibration	10180520	symptom_303	10180520	0.000848	5.372726707952097	not_mentioned		not_mentioned	correct	ok	not_mentioned	released	unavailable
Haiku 5.5	imcs21	calibration	10180520	symptom_304	10180520	0.000848	5.372726707952097	not_mentioned		not_mentioned	correct	ok	not_mentioned	released	unavailable
Haiku 5.5	imcs21	calibration	10180520	symptom_305	10180520	0.000848	5.372726707952097	not_mentioned		not_mentioned	correct	ok	not_mentioned	released	unavailable
Haiku 5.5	imcs21	calibration	10180520	symptom_306	10180520	0.000848	5.372726707952097	not_mentioned		not_mentioned	correct	ok	not_mentioned	released	unavailable
Haiku 5.5	imcs21	calibration	10180520	symptom_307	10180520	0.000848	5.372726707952097	not_mentioned		not_mentioned	correct	ok	not_mentioned	released	unavailable
Haiku 5.5	imcs21	calibration	10180520	symptom_308	10180520	0.000848	5.372726707952097	not_mentioned		not_mentioned	correct	ok	not_mentioned	released	unavailable
Haiku 5.5	imcs21	calibration	10180520	symptom_309	10180520	0.000848	5.372726707952097	not_mentioned		not_mentioned	correct	ok	not_mentioned	released	unavailable
Haiku 5.5	imcs21	calibration	10180520	symptom_310	10180520	0.000848	5.372726707952097	not_mentioned		not_mentioned	correct	ok	not_mentioned	released	unavailable
Haiku 5.5	imcs21	calibration	10180520	symptom_311	10180520	0.000848	5.372726707952097	not_mentioned		not_mentioned	correct	ok	not_mentioned	released	unavailable
Haiku 5.5	imcs21	calibration	10180520	symptom_312	10180520	0.000848	5.372726707952097	not_mentioned		not_mentioned	correct	ok	not_mentioned	released	unavailable
Haiku 5.5	imcs21	calibration	10180520	symptom_313	10180520	0.000848	5.372726707952097	not_mentioned		not_mentioned	correct	ok	not_mentioned	released	unavailable
Haiku 5.5	imcs21	calibration	10180520	symptom_314	10180520	0.000848	5.372726707952097	not_mentioned		not_mentioned	correct	ok	not_mentioned	released	unavailable
Haiku 5.5	imcs21	calibration	10180520	symptom_315	10180520	0.000848	5.372726707952097	not_mentioned		not_mentioned	correct	ok	not_mentioned	released	unavailable
Haiku 5.5	imcs21	calibration	10180520	symptom_316	10180520	0.000848	5.372726707952097	not_mentioned		not_mentioned	correct	ok	not_mentioned	released	unavailable
Haiku 5.5	imcs21	calibration	10180520	symptom_317	10180520	0.000848	5.372726707952097	not_mentioned		not_mentioned	correct	ok	not_mentioned	released	unavailable
Haiku 5.5	imcs21	calibration	10180520	symptom_318	10180520	0.000848	5.372726707952097	not_mentioned		not_mentioned	correct	ok	not_mentioned	released	unavailable
Haiku 5.5	imcs21	calibration	10180520	symptom_319	10180520	0.000848	5.372726707952097	not_mentioned		not_mentioned	correct	ok	not_mentioned	released	unavailable
Haiku 5.5	imcs21	calibration	10180520	symptom_320	10180520	0.000848	5.372726707952097	not_mentioned		not_mentioned	correct	ok	not_mentioned	released	unavailable
Haiku 5.5	imcs21	calibration	10180520	symptom_321	10180520	0.000848	5.372726707952097	not_mentioned		not_mentioned	correct	ok	not_mentioned	released	unavailable
Haiku 5.5	imcs21	calibration	10180520	symptom_322	10180520	0.000848	5.372726707952097	not_mentioned		not_mentioned	correct	ok	not_mentioned	released	unavailable
Haiku 5.5	imcs21	calibration	10180520	symptom_323	10180520	0.000848	5.372726707952097	not_mentioned		not_mentioned	correct	ok	not_mentioned	released	unavailable
Haiku 5.5	imcs21	calibration	10180520	symptom_324	10180520	0.000848	5.372726707952097	not_mentioned		not_mentioned	correct	ok	not_mentioned	released	unavailable
Haiku 5.5	imcs21	calibration	10180520	symptom_325	10180520	0.000848	5.372726707952097	not_mentioned		not_mentioned	correct	ok	not_mentioned	released	unavailable
Haiku 5.5	imcs21	calibration	10180520	symptom_326	10180520	0.000848	5.372726707952097	not_mentioned		not_mentioned	correct	ok	not_mentioned	released	unavailable
Haiku 5.5	imcs21	calibration	10180520	symptom_327	10180520	0.000848	5.372726707952097	not_mentioned		not_mentioned	correct	ok	not_mentioned	released	unavailable
Haiku 5.5	imcs21	calibration	10180520	symptom_328	10180520	0.000848	5.372726707952097	not_mentioned		not_mentioned	correct	ok	not_mentioned	released	unavailable
Haiku 5.5	imcs21	calibration	10180520	symptom_329	10180520	0.000848	5.372726707952097	not_mentioned		not_mentioned	correct	ok	not_mentioned	released	unavailable
Haiku 5.5	imcs21	calibration	10180520	symptom_330	10180520	0.000848	5.372726707952097	not_mentioned		not_mentioned	correct	ok	not_mentioned	released	unavailable
Haiku 5.5	imcs21	calibration	10182748	symptom_000	10182748	0.0008313	5.489369249902666	not_mentioned		not_mentioned	correct	ok	not_mentioned	released	unavailable
Haiku 5.5	imcs21	calibration	10182748	symptom_001	10182748	0.0008313	5.489369249902666	negative	0.9	not_mentioned	incorrect	ok	not_mentioned	released	reported_percentage
Haiku 5.5	imcs21	calibration	10182748	symptom_002	10182748	0.0008313	5.489369249902666	positive	0.75	positive	correct	ok	positive	released	reported_percentage
Haiku 5.5	imcs21	calibration	10182748	symptom_003	10182748	0.0008313	5.489369249902666	not_mentioned		not_mentioned	correct	ok	not_mentioned	released	unavailable
Haiku 5.5	imcs21	calibration	10182748	symptom_004	10182748	0.0008313	5.489369249902666	not_mentioned		not_mentioned	correct	ok	not_mentioned	released	unavailable
Haiku 5.5	imcs21	calibration	10182748	symptom_005	10182748	0.0008313	5.489369249902666	positive	0.85	positive	correct	ok	positive	released	reported_percentage
Haiku 5.5	imcs21	calibration	10182748	symptom_006	10182748	0.0008313	5.489369249902666	positive	0.85	positive	correct	ok	positive	released	reported_percentage
Haiku 5.5	imcs21	calibration	10182748	symptom_007	10182748	0.0008313	5.489369249902666	not_mentioned		not_mentioned	correct	ok	not_mentioned	released	unavailable
Haiku 5.5	imcs21	calibration	10182748	symptom_008	10182748	0.0008313	5.489369249902666	uncertain	0.4	uncertain	correct	ok	uncertain	released	reported_percentage
Haiku 5.5	imcs21	calibration	10182748	symptom_009	10182748	0.0008313	5.489369249902666	not_mentioned		not_mentioned	correct	ok	not_mentioned	released	unavailable
Haiku 5.5	imcs21	calibration	10182748	symptom_010	10182748	0.0008313	5.489369249902666	not_mentioned		not_mentioned	correct	ok	not_mentioned	released	unavailable
Haiku 5.5	imcs21	calibration	10182748	symptom_011	10182748	0.0008313	5.489369249902666	not_mentioned		not_mentioned	correct	ok	not_mentioned	released	unavailable
Haiku 5.5	imcs21	calibration	10182748	symptom_012	10182748	0.0008313	5.489369249902666	not_mentioned		not_mentioned	correct	ok	not_mentioned	released	unavailable
Haiku 5.5	imcs21	calibration	10182748	symptom_013	10182748	0.0008313	5.489369249902666	positive	0.9	positive	correct	ok	positive	released	reported_percentage
Haiku 5.5	imcs21	calibration	10182748	symptom_014	10182748	0.0008313	5.489369249902666	not_mentioned		not_mentioned	correct	ok	not_mentioned	released	unavailable
Haiku 5.5	imcs21	calibration	10182748	symptom_015	10182748	0.0008313	5.489369249902666	not_mentioned		not_mentioned	correct	ok	not_mentioned	released	unavailable
Haiku 5.5	imcs21	calibration	10182748	symptom_016	10182748	0.0008313	5.489369249902666	negative	0.85	uncertain	incorrect	ok	uncertain	released	reported_percentage
Haiku 5.5	imcs21	calibration	10182748	symptom_017	10182748	0.0008313	5.489369249902666	not_mentioned		not_mentioned	correct	ok	not_mentioned	released	unavailable
Haiku 5.5	imcs21	calibration	10182748	symptom_018	10182748	0.0008313	5.489369249902666	not_mentioned		not_mentioned	correct	ok	not_mentioned	released	unavailable
Haiku 5.5	imcs21	calibration	10182748	symptom_019	10182748	0.0008313	5.489369249902666	not_mentioned		not_mentioned	correct	ok	not_mentioned	released	unavailable
Haiku 5.5	imcs21	calibration	10182748	symptom_020	10182748	0.0008313	5.489369249902666	not_mentioned		not_mentioned	correct	ok	not_mentioned	released	unavailable
Haiku 5.5	imcs21	calibration	10182748	symptom_021	10182748	0.0008313	5.489369249902666	not_mentioned		not_mentioned	correct	ok	not_mentioned	released	unavailable
Haiku 5.5	imcs21	calibration	10182748	symptom_022	10182748	0.0008313	5.489369249902666	not_mentioned		not_mentioned	correct	ok	not_mentioned	released	unavailable
Haiku 5.5	imcs21	calibration	10182748	symptom_023	10182748	0.0008313	5.489369249902666	not_mentioned		not_mentioned	correct	ok	not_mentioned	released	unavailable
Haiku 5.5	imcs21	calibration	10182748	symptom_024	10182748	0.0008313	5.489369249902666	not_mentioned		not_mentioned	correct	ok	not_mentioned	released	unavailable
Haiku 5.5	imcs21	calibration	10182748	symptom_025	10182748	0.0008313	5.489369249902666	not_mentioned		not_mentioned	correct	ok	not_mentioned	released	unavailable
Haiku 5.5	imcs21	calibration	10182748	symptom_026	10182748	0.0008313	5.489369249902666	not_mentioned		not_mentioned	correct	ok	not_mentioned	released	unavailable
Haiku 5.5	imcs21	calibration	10182748	symptom_027	10182748	0.0008313	5.489369249902666	not_mentioned		not_mentioned	correct	ok	not_mentioned	released	unavailable
Haiku 5.5	imcs21	calibration	10182748	symptom_028	10182748	0.0008313	5.489369249902666	not_mentioned		uncertain	incorrect	ok	uncertain	released	unavailable
Haiku 5.5	imcs21	calibration	10182748	symptom_029	10182748	0.0008313	5.489369249902666	not_mentioned		not_mentioned	correct	ok	not_mentioned	released	unavailable
Haiku 5.5	imcs21	calibration	10182748	symptom_030	10182748	0.0008313	5.489369249902666	not_mentioned		not_mentioned	correct	ok	not_mentioned	released	unavailable
Haiku 5.5	imcs21	calibration	10182748	symptom_031	10182748	0.0008313	5.489369249902666	not_mentioned		not_mentioned	correct	ok	not_mentioned	released	unavailable
Haiku 5.5	imcs21	calibration	10182748	symptom_032	10182748	0.0008313	5.489369249902666	not_mentioned		not_mentioned	correct	ok	not_mentioned	released	unavailable
Haiku 5.5	imcs21	calibration	10182748	symptom_033	10182748	0.0008313	5.489369249902666	not_mentioned		not_mentioned	correct	ok	not_mentioned	released	unavailable
Haiku 5.5	imcs21	calibration	10182748	symptom_034	10182748	0.0008313	5.489369249902666	not_mentioned		not_mentioned	correct	ok	not_mentioned	released	unavailable
Haiku 5.5	imcs21	calibration	10182748	symptom_035	10182748	0.0008313	5.489369249902666	not_mentioned		not_mentioned	correct	ok	not_mentioned	released	unavailable
Haiku 5.5	imcs21	calibration	10182748	symptom_036	10182748	0.0008313	5.489369249902666	not_mentioned		not_mentioned	correct	ok	not_mentioned	released	unavailable
Haiku 5.5	imcs21	calibration	10182748	symptom_037	10182748	0.0008313	5.489369249902666	not_mentioned		not_mentioned	correct	ok	not_mentioned	released	unavailable
Haiku 5.5	imcs21	calibration	10182748	symptom_038	10182748	0.0008313	5.489369249902666	not_mentioned		not_mentioned	correct	ok	not_mentioned	released	unavailable
Haiku 5.5	imcs21	calibration	10182748	symptom_039	10182748	0.0008313	5.489369249902666	not_mentioned		not_mentioned	correct	ok	not_mentioned	released	unavailable
Haiku 5.5	imcs21	calibration	10182748	symptom_040	10182748	0.0008313	5.489369249902666	not_mentioned		not_mentioned	correct	ok	not_mentioned	released	unavailable
Haiku 5.5	imcs21	calibration	10182748	symptom_041	10182748	0.0008313	5.489369249902666	not_mentioned		not_mentioned	correct	ok	not_mentioned	released	unavailable
Haiku 5.5	imcs21	calibration	10182748	symptom_042	10182748	0.0008313	5.489369249902666	not_mentioned		not_mentioned	correct	ok	not_mentioned	released	unavailable
Haiku 5.5	imcs21	calibration	10182748	symptom_043	10182748	0.0008313	5.489369249902666	negative	0.8	not_mentioned	incorrect	ok	not_mentioned	released	reported_percentage
Haiku 5.5	imcs21	calibration	10182748	symptom_044	10182748	0.0008313	5.489369249902666	not_mentioned		not_mentioned	correct	ok	not_mentioned	released	unavailable
Haiku 5.5	imcs21	calibration	10182748	symptom_045	10182748	0.0008313	5.489369249902666	not_mentioned		not_mentioned	correct	ok	not_mentioned	released	unavailable
Haiku 5.5	imcs21	calibration	10182748	symptom_046	10182748	0.0008313	5.489369249902666	not_mentioned		not_mentioned	correct	ok	not_mentioned	released	unavailable
Haiku 5.5	imcs21	calibration	10182748	symptom_047	10182748	0.0008313	5.489369249902666	not_mentioned		not_mentioned	correct	ok	not_mentioned	released	unavailable
Haiku 5.5	imcs21	calibration	10182748	symptom_048	10182748	0.0008313	5.489369249902666	not_mentioned		not_mentioned	correct	ok	not_mentioned	released	unavailable
Haiku 5.5	imcs21	calibration	10182748	symptom_049	10182748	0.0008313	5.489369249902666	not_mentioned		not_mentioned	correct	ok	not_mentioned	released	unavailable
Haiku 5.5	imcs21	calibration	10182748	symptom_050	10182748	0.0008313	5.489369249902666	not_mentioned		not_mentioned	correct	ok	not_mentioned	released	unavailable
Haiku 5.5	imcs21	calibration	10182748	symptom_051	10182748	0.0008313	5.489369249902666	not_mentioned		not_mentioned	correct	ok	not_mentioned	released	unavailable
Haiku 5.5	imcs21	calibration	10182748	symptom_052	10182748	0.0008313	5.489369249902666	not_mentioned		not_mentioned	correct	ok	not_mentioned	released	unavailable
Haiku 5.5	imcs21	calibration	10182748	symptom_053	10182748	0.0008313	5.489369249902666	not_mentioned		not_mentioned	correct	ok	not_mentioned	released	unavailable
Haiku 5.5	imcs21	calibration	10182748	symptom_054	10182748	0.0008313	5.489369249902666	not_mentioned		not_mentioned	correct	ok	not_mentioned	released	unavailable
Haiku 5.5	imcs21	calibration	10182748	symptom_055	10182748	0.0008313	5.489369249902666	not_mentioned		not_mentioned	correct	ok	not_mentioned	released	unavailable
Haiku 5.5	imcs21	calibration	10182748	symptom_056	10182748	0.0008313	5.489369249902666	not_mentioned		not_mentioned	correct	ok	not_mentioned	released	unavailable
Haiku 5.5	imcs21	calibration	10182748	symptom_057	10182748	0.0008313	5.489369249902666	not_mentioned		not_mentioned	correct	ok	not_mentioned	released	unavailable
Haiku 5.5	imcs21	calibration	10182748	symptom_058	10182748	0.0008313	5.489369249902666	not_mentioned		not_mentioned	correct	ok	not_mentioned	released	unavailable
Haiku 5.5	imcs21	calibration	10182748	symptom_059	10182748	0.0008313	5.489369249902666	not_mentioned		not_mentioned	correct	ok	not_mentioned	released	unavailable
Haiku 5.5	imcs21	calibration	10182748	symptom_060	10182748	0.0008313	5.489369249902666	not_mentioned		not_mentioned	correct	ok	not_mentioned	released	unavailable
Haiku 5.5	imcs21	calibration	10182748	symptom_061	10182748	0.0008313	5.489369249902666	not_mentioned		not_mentioned	correct	ok	not_mentioned	released	unavailable
Haiku 5.5	imcs21	calibration	10182748	symptom_062	10182748	0.0008313	5.489369249902666	not_mentioned		not_mentioned	correct	ok	not_mentioned	released	unavailable
Haiku 5.5	imcs21	calibration	10182748	symptom_063	10182748	0.0008313	5.489369249902666	not_mentioned		not_mentioned	correct	ok	not_mentioned	released	unavailable
Haiku 5.5	imcs21	calibration	10182748	symptom_064	10182748	0.0008313	5.489369249902666	not_mentioned		not_mentioned	correct	ok	not_mentioned	released	unavailable
Haiku 5.5	imcs21	calibration	10182748	symptom_065	10182748	0.0008313	5.489369249902666	not_mentioned		not_mentioned	correct	ok	not_mentioned	released	unavailable
Haiku 5.5	imcs21	calibration	10182748	symptom_066	10182748	0.0008313	5.489369249902666	not_mentioned		not_mentioned	correct	ok	not_mentioned	released	unavailable
Haiku 5.5	imcs21	calibration	10182748	symptom_067	10182748	0.0008313	5.489369249902666	not_mentioned		not_mentioned	correct	ok	not_mentioned	released	unavailable
Haiku 5.5	imcs21	calibration	10182748	symptom_068	10182748	0.0008313	5.489369249902666	positive	0.65	not_mentioned	incorrect	ok	not_mentioned	released	reported_percentage
Haiku 5.5	imcs21	calibration	10182748	symptom_069	10182748	0.0008313	5.489369249902666	not_mentioned		not_mentioned	correct	ok	not_mentioned	released	unavailable
Haiku 5.5	imcs21	calibration	10182748	symptom_070	10182748	0.0008313	5.489369249902666	positive	0.95	positive	correct	ok	positive	released	reported_percentage
Haiku 5.5	imcs21	calibration	10182748	symptom_071	10182748	0.0008313	5.489369249902666	not_mentioned		not_mentioned	correct	ok	not_mentioned	released	unavailable
Haiku 5.5	imcs21	calibration	10182748	symptom_072	10182748	0.0008313	5.489369249902666	not_mentioned		not_mentioned	correct	ok	not_mentioned	released	unavailable
Haiku 5.5	imcs21	calibration	10182748	symptom_073	10182748	0.0008313	5.489369249902666	not_mentioned		not_mentioned	correct	ok	not_mentioned	released	unavailable
Haiku 5.5	imcs21	calibration	10182748	symptom_074	10182748	0.0008313	5.489369249902666	not_mentioned		not_mentioned	correct	ok	not_mentioned	released	unavailable
Haiku 5.5	imcs21	calibration	10182748	symptom_075	10182748	0.0008313	5.489369249902666	not_mentioned		not_mentioned	correct	ok	not_mentioned	released	unavailable
Haiku 5.5	imcs21	calibration	10182748	symptom_076	10182748	0.0008313	5.489369249902666	not_mentioned		not_mentioned	correct	ok	not_mentioned	released	unavailable
Haiku 5.5	imcs21	calibration	10182748	symptom_077	10182748	0.0008313	5.489369249902666	not_mentioned		not_mentioned	correct	ok	not_mentioned	released	unavailable
Haiku 5.5	imcs21	calibration	10182748	symptom_078	10182748	0.0008313	5.489369249902666	not_mentioned		not_mentioned	correct	ok	not_mentioned	released	unavailable
Haiku 5.5	imcs21	calibration	10182748	symptom_079	10182748	0.0008313	5.489369249902666	not_mentioned		not_mentioned	correct	ok	not_mentioned	released	unavailable
Haiku 5.5	imcs21	calibration	10182748	symptom_080	10182748	0.0008313	5.489369249902666	not_mentioned		not_mentioned	correct	ok	not_mentioned	released	unavailable
Haiku 5.5	imcs21	calibration	10182748	symptom_081	10182748	0.0008313	5.489369249902666	not_mentioned		not_mentioned	correct	ok	not_mentioned	released	unavailable
Haiku 5.5	imcs21	calibration	10182748	symptom_082	10182748	0.0008313	5.489369249902666	not_mentioned		not_mentioned	correct	ok	not_mentioned	released	unavailable
Haiku 5.5	imcs21	calibration	10182748	symptom_083	10182748	0.0008313	5.489369249902666	not_mentioned		not_mentioned	correct	ok	not_mentioned	released	unavailable
Haiku 5.5	imcs21	calibration	10182748	symptom_084	10182748	0.0008313	5.489369249902666	not_mentioned		positive	incorrect	ok	positive	released	unavailable
Haiku 5.5	imcs21	calibration	10182748	symptom_085	10182748	0.0008313	5.489369249902666	not_mentioned		not_mentioned	correct	ok	not_mentioned	released	unavailable
Haiku 5.5	imcs21	calibration	10182748	symptom_086	10182748	0.0008313	5.489369249902666	not_mentioned		not_mentioned	correct	ok	not_mentioned	released	unavailable
Haiku 5.5	imcs21	calibration	10182748	symptom_087	10182748	0.0008313	5.489369249902666	not_mentioned		not_mentioned	correct	ok	not_mentioned	released	unavailable
Haiku 5.5	imcs21	calibration	10182748	symptom_088	10182748	0.0008313	5.489369249902666	not_mentioned		not_mentioned	correct	ok	not_mentioned	released	unavailable
Haiku 5.5	imcs21	calibration	10182748	symptom_089	10182748	0.0008313	5.489369249902666	not_mentioned		not_mentioned	correct	ok	not_mentioned	released	unavailable
Haiku 5.5	imcs21	calibration	10182748	symptom_090	10182748	0.0008313	5.489369249902666	not_mentioned		not_mentioned	correct	ok	not_mentioned	released	unavailable
Haiku 5.5	imcs21	calibration	10182748	symptom_091	10182748	0.0008313	5.489369249902666	not_mentioned		not_mentioned	correct	ok	not_mentioned	released	unavailable
Haiku 5.5	imcs21	calibration	10182748	symptom_092	10182748	0.0008313	5.489369249902666	not_mentioned		not_mentioned	correct	ok	not_mentioned	released	unavailable
Haiku 5.5	imcs21	calibration	10182748	symptom_093	10182748	0.0008313	5.489369249902666	not_mentioned		not_mentioned	correct	ok	not_mentioned	released	unavailable
Haiku 5.5	imcs21	calibration	10182748	symptom_094	10182748	0.0008313	5.489369249902666	not_mentioned		not_mentioned	correct	ok	not_mentioned	released	unavailable
Haiku 5.5	imcs21	calibration	10182748	symptom_095	10182748	0.0008313	5.489369249902666	not_mentioned		not_mentioned	correct	ok	not_mentioned	released	unavailable
Haiku 5.5	imcs21	calibration	10182748	symptom_096	10182748	0.0008313	5.489369249902666	not_mentioned		not_mentioned	correct	ok	not_mentioned	released	unavailable
Haiku 5.5	imcs21	calibration	10182748	symptom_097	10182748	0.0008313	5.489369249902666	not_mentioned		not_mentioned	correct	ok	not_mentioned	released	unavailable
Haiku 5.5	imcs21	calibration	10182748	symptom_098	10182748	0.0008313	5.489369249902666	not_mentioned		not_mentioned	correct	ok	not_mentioned	released	unavailable
Haiku 5.5	imcs21	calibration	10182748	symptom_099	10182748	0.0008313	5.489369249902666	not_mentioned		not_mentioned	correct	ok	not_mentioned	released	unavailable
Haiku 5.5	imcs21	calibration	10182748	symptom_100	10182748	0.0008313	5.489369249902666	not_mentioned		not_mentioned	correct	ok	not_mentioned	released	unavailable
Haiku 5.5	imcs21	calibration	10182748	symptom_101	10182748	0.0008313	5.489369249902666	not_mentioned		not_mentioned	correct	ok	not_mentioned	released	unavailable
Haiku 5.5	imcs21	calibration	10182748	symptom_102	10182748	0.0008313	5.489369249902666	not_mentioned		not_mentioned	correct	ok	not_mentioned	released	unavailable
Haiku 5.5	imcs21	calibration	10182748	symptom_103	10182748	0.0008313	5.489369249902666	not_mentioned		not_mentioned	correct	ok	not_mentioned	released	unavailable
Haiku 5.5	imcs21	calibration	10182748	symptom_104	10182748	0.0008313	5.489369249902666	not_mentioned		not_mentioned	correct	ok	not_mentioned	released	unavailable
Haiku 5.5	imcs21	calibration	10182748	symptom_105	10182748	0.0008313	5.489369249902666	not_mentioned		not_mentioned	correct	ok	not_mentioned	released	unavailable
Haiku 5.5	imcs21	calibration	10182748	symptom_106	10182748	0.0008313	5.489369249902666	not_mentioned		not_mentioned	correct	ok	not_mentioned	released	unavailable
Haiku 5.5	imcs21	calibration	10182748	symptom_107	10182748	0.0008313	5.489369249902666	not_mentioned		not_mentioned	correct	ok	not_mentioned	released	unavailable
Haiku 5.5	imcs21	calibration	10182748	symptom_108	10182748	0.0008313	5.489369249902666	not_mentioned		not_mentioned	correct	ok	not_mentioned	released	unavailable
Haiku 5.5	imcs21	calibration	10182748	symptom_109	10182748	0.0008313	5.489369249902666	not_mentioned		not_mentioned	correct	ok	not_mentioned	released	unavailable
Haiku 5.5	imcs21	calibration	10182748	symptom_110	10182748	0.0008313	5.489369249902666	not_mentioned		not_mentioned	correct	ok	not_mentioned	released	unavailable
Haiku 5.5	imcs21	calibration	10182748	symptom_111	10182748	0.0008313	5.489369249902666	not_mentioned		not_mentioned	correct	ok	not_mentioned	released	unavailable
Haiku 5.5	imcs21	calibration	10182748	symptom_112	10182748	0.0008313	5.489369249902666	not_mentioned		not_mentioned	correct	ok	not_mentioned	released	unavailable
Haiku 5.5	imcs21	calibration	10182748	symptom_113	10182748	0.0008313	5.489369249902666	not_mentioned		not_mentioned	correct	ok	not_mentioned	released	unavailable
Haiku 5.5	imcs21	calibration	10182748	symptom_114	10182748	0.0008313	5.489369249902666	not_mentioned		not_mentioned	correct	ok	not_mentioned	released	unavailable
Haiku 5.5	imcs21	calibration	10182748	symptom_115	10182748	0.0008313	5.489369249902666	not_mentioned		not_mentioned	correct	ok	not_mentioned	released	unavailable
Haiku 5.5	imcs21	calibration	10182748	symptom_116	10182748	0.0008313	5.489369249902666	not_mentioned		not_mentioned	correct	ok	not_mentioned	released	unavailable
Haiku 5.5	imcs21	calibration	10182748	symptom_117	10182748	0.0008313	5.489369249902666	not_mentioned		not_mentioned	correct	ok	not_mentioned	released	unavailable
Haiku 5.5	imcs21	calibration	10182748	symptom_118	10182748	0.0008313	5.489369249902666	positive	0.7	not_mentioned	incorrect	ok	not_mentioned	released	reported_percentage
Haiku 5.5	imcs21	calibration	10182748	symptom_119	10182748	0.0008313	5.489369249902666	not_mentioned		not_mentioned	correct	ok	not_mentioned	released	unavailable
Haiku 5.5	imcs21	calibration	10182748	symptom_120	10182748	0.0008313	5.489369249902666	not_mentioned		not_mentioned	correct	ok	not_mentioned	released	unavailable
Haiku 5.5	imcs21	calibration	10182748	symptom_121	10182748	0.0008313	5.489369249902666	not_mentioned		not_mentioned	correct	ok	not_mentioned	released	unavailable
Haiku 5.5	imcs21	calibration	10182748	symptom_122	10182748	0.0008313	5.489369249902666	not_mentioned		not_mentioned	correct	ok	not_mentioned	released	unavailable
Haiku 5.5	imcs21	calibration	10182748	symptom_123	10182748	0.0008313	5.489369249902666	not_mentioned		not_mentioned	correct	ok	not_mentioned	released	unavailable
Haiku 5.5	imcs21	calibration	10182748	symptom_124	10182748	0.0008313	5.489369249902666	not_mentioned		not_mentioned	correct	ok	not_mentioned	released	unavailable
Haiku 5.5	imcs21	calibration	10182748	symptom_125	10182748	0.0008313	5.489369249902666	not_mentioned		not_mentioned	correct	ok	not_mentioned	released	unavailable
Haiku 5.5	imcs21	calibration	10182748	symptom_126	10182748	0.0008313	5.489369249902666	not_mentioned		not_mentioned	correct	ok	not_mentioned	released	unavailable
Haiku 5.5	imcs21	calibration	10182748	symptom_127	10182748	0.0008313	5.489369249902666	not_mentioned		not_mentioned	correct	ok	not_mentioned	released	unavailable
Haiku 5.5	imcs21	calibration	10182748	symptom_128	10182748	0.0008313	5.489369249902666	not_mentioned		not_mentioned	correct	ok	not_mentioned	released	unavailable
Haiku 5.5	imcs21	calibration	10182748	symptom_129	10182748	0.0008313	5.489369249902666	not_mentioned		not_mentioned	correct	ok	not_mentioned	released	unavailable
Haiku 5.5	imcs21	calibration	10182748	symptom_130	10182748	0.0008313	5.489369249902666	not_mentioned		not_mentioned	correct	ok	not_mentioned	released	unavailable
Haiku 5.5	imcs21	calibration	10182748	symptom_131	10182748	0.0008313	5.489369249902666	not_mentioned		not_mentioned	correct	ok	not_mentioned	released	unavailable
Haiku 5.5	imcs21	calibration	10182748	symptom_132	10182748	0.0008313	5.489369249902666	not_mentioned		not_mentioned	correct	ok	not_mentioned	released	unavailable
Haiku 5.5	imcs21	calibration	10182748	symptom_133	10182748	0.0008313	5.489369249902666	not_mentioned		not_mentioned	correct	ok	not_mentioned	released	unavailable
Haiku 5.5	imcs21	calibration	10182748	symptom_134	10182748	0.0008313	5.489369249902666	not_mentioned		not_mentioned	correct	ok	not_mentioned	released	unavailable
Haiku 5.5	imcs21	calibration	10182748	symptom_135	10182748	0.0008313	5.489369249902666	not_mentioned		not_mentioned	correct	ok	not_mentioned	released	unavailable
Haiku 5.5	imcs21	calibration	10182748	symptom_136	10182748	0.0008313	5.489369249902666	not_mentioned		not_mentioned	correct	ok	not_mentioned	released	unavailable
Haiku 5.5	imcs21	calibration	10182748	symptom_137	10182748	0.0008313	5.489369249902666	not_mentioned		not_mentioned	correct	ok	not_mentioned	released	unavailable
Haiku 5.5	imcs21	calibration	10182748	symptom_138	10182748	0.0008313	5.489369249902666	not_mentioned		not_mentioned	correct	ok	not_mentioned	released	unavailable
Haiku 5.5	imcs21	calibration	10182748	symptom_139	10182748	0.0008313	5.489369249902666	not_mentioned		not_mentioned	correct	ok	not_mentioned	released	unavailable
Haiku 5.5	imcs21	calibration	10182748	symptom_140	10182748	0.0008313	5.489369249902666	not_mentioned		not_mentioned	correct	ok	not_mentioned	released	unavailable
Haiku 5.5	imcs21	calibration	10182748	symptom_141	10182748	0.0008313	5.489369249902666	not_mentioned		not_mentioned	correct	ok	not_mentioned	released	unavailable
Haiku 5.5	imcs21	calibration	10182748	symptom_142	10182748	0.0008313	5.489369249902666	not_mentioned		not_mentioned	correct	ok	not_mentioned	released	unavailable
Haiku 5.5	imcs21	calibration	10182748	symptom_143	10182748	0.0008313	5.489369249902666	not_mentioned		not_mentioned	correct	ok	not_mentioned	released	unavailable
Haiku 5.5	imcs21	calibration	10182748	symptom_144	10182748	0.0008313	5.489369249902666	not_mentioned		not_mentioned	correct	ok	not_mentioned	released	unavailable
Haiku 5.5	imcs21	calibration	10182748	symptom_145	10182748	0.0008313	5.489369249902666	not_mentioned		not_mentioned	correct	ok	not_mentioned	released	unavailable
Haiku 5.5	imcs21	calibration	10182748	symptom_146	10182748	0.0008313	5.489369249902666	not_mentioned		not_mentioned	correct	ok	not_mentioned	released	unavailable
Haiku 5.5	imcs21	calibration	10182748	symptom_147	10182748	0.0008313	5.489369249902666	not_mentioned		not_mentioned	correct	ok	not_mentioned	released	unavailable
Haiku 5.5	imcs21	calibration	10182748	symptom_148	10182748	0.0008313	5.489369249902666	not_mentioned		not_mentioned	correct	ok	not_mentioned	released	unavailable
Haiku 5.5	imcs21	calibration	10182748	symptom_149	10182748	0.0008313	5.489369249902666	not_mentioned		not_mentioned	correct	ok	not_mentioned	released	unavailable
Haiku 5.5	imcs21	calibration	10182748	symptom_150	10182748	0.0008313	5.489369249902666	not_mentioned		not_mentioned	correct	ok	not_mentioned	released	unavailable
Haiku 5.5	imcs21	calibration	10182748	symptom_151	10182748	0.0008313	5.489369249902666	not_mentioned		not_mentioned	correct	ok	not_mentioned	released	unavailable
Haiku 5.5	imcs21	calibration	10182748	symptom_152	10182748	0.0008313	5.489369249902666	not_mentioned		not_mentioned	correct	ok	not_mentioned	released	unavailable
Haiku 5.5	imcs21	calibration	10182748	symptom_153	10182748	0.0008313	5.489369249902666	not_mentioned		not_mentioned	correct	ok	not_mentioned	released	unavailable
Haiku 5.5	imcs21	calibration	10182748	symptom_154	10182748	0.0008313	5.489369249902666	not_mentioned		not_mentioned	correct	ok	not_mentioned	released	unavailable
Haiku 5.5	imcs21	calibration	10182748	symptom_155	10182748	0.0008313	5.489369249902666	not_mentioned		not_mentioned	correct	ok	not_mentioned	released	unavailable
Haiku 5.5	imcs21	calibration	10182748	symptom_156	10182748	0.0008313	5.489369249902666	not_mentioned		not_mentioned	correct	ok	not_mentioned	released	unavailable
Haiku 5.5	imcs21	calibration	10182748	symptom_157	10182748	0.0008313	5.489369249902666	not_mentioned		not_mentioned	correct	ok	not_mentioned	released	unavailable
Haiku 5.5	imcs21	calibration	10182748	symptom_158	10182748	0.0008313	5.489369249902666	not_mentioned		not_mentioned	correct	ok	not_mentioned	released	unavailable
Haiku 5.5	imcs21	calibration	10182748	symptom_159	10182748	0.0008313	5.489369249902666	not_mentioned		not_mentioned	correct	ok	not_mentioned	released	unavailable
Haiku 5.5	imcs21	calibration	10182748	symptom_160	10182748	0.0008313	5.489369249902666	not_mentioned		not_mentioned	correct	ok	not_mentioned	released	unavailable
Haiku 5.5	imcs21	calibration	10182748	symptom_161	10182748	0.0008313	5.489369249902666	not_mentioned		not_mentioned	correct	ok	not_mentioned	released	unavailable
Haiku 5.5	imcs21	calibration	10182748	symptom_162	10182748	0.0008313	5.489369249902666	not_mentioned		not_mentioned	correct	ok	not_mentioned	released	unavailable
Haiku 5.5	imcs21	calibration	10182748	symptom_163	10182748	0.0008313	5.489369249902666	not_mentioned		not_mentioned	correct	ok	not_mentioned	released	unavailable
Haiku 5.5	imcs21	calibration	10182748	symptom_164	10182748	0.0008313	5.489369249902666	not_mentioned		not_mentioned	correct	ok	not_mentioned	released	unavailable
Haiku 5.5	imcs21	calibration	10182748	symptom_165	10182748	0.0008313	5.489369249902666	not_mentioned		not_mentioned	correct	ok	not_mentioned	released	unavailable
Haiku 5.5	imcs21	calibration	10182748	symptom_166	10182748	0.0008313	5.489369249902666	not_mentioned		not_mentioned	correct	ok	not_mentioned	released	unavailable
Haiku 5.5	imcs21	calibration	10182748	symptom_167	10182748	0.0008313	5.489369249902666	not_mentioned		not_mentioned	correct	ok	not_mentioned	released	unavailable
Haiku 5.5	imcs21	calibration	10182748	symptom_168	10182748	0.0008313	5.489369249902666	not_mentioned		not_mentioned	correct	ok	not_mentioned	released	unavailable
Haiku 5.5	imcs21	calibration	10182748	symptom_169	10182748	0.0008313	5.489369249902666	not_mentioned		not_mentioned	correct	ok	not_mentioned	released	unavailable
Haiku 5.5	imcs21	calibration	10182748	symptom_170	10182748	0.0008313	5.489369249902666	not_mentioned		not_mentioned	correct	ok	not_mentioned	released	unavailable
Haiku 5.5	imcs21	calibration	10182748	symptom_171	10182748	0.0008313	5.489369249902666	not_mentioned		not_mentioned	correct	ok	not_mentioned	released	unavailable
Haiku 5.5	imcs21	calibration	10182748	symptom_172	10182748	0.0008313	5.489369249902666	not_mentioned		not_mentioned	correct	ok	not_mentioned	released	unavailable
Haiku 5.5	imcs21	calibration	10182748	symptom_173	10182748	0.0008313	5.489369249902666	not_mentioned		not_mentioned	correct	ok	not_mentioned	released	unavailable
Haiku 5.5	imcs21	calibration	10182748	symptom_174	10182748	0.0008313	5.489369249902666	not_mentioned		not_mentioned	correct	ok	not_mentioned	released	unavailable
Haiku 5.5	imcs21	calibration	10182748	symptom_175	10182748	0.0008313	5.489369249902666	not_mentioned		not_mentioned	correct	ok	not_mentioned	released	unavailable
Haiku 5.5	imcs21	calibration	10182748	symptom_176	10182748	0.0008313	5.489369249902666	not_mentioned		not_mentioned	correct	ok	not_mentioned	released	unavailable
Haiku 5.5	imcs21	calibration	10182748	symptom_177	10182748	0.0008313	5.489369249902666	not_mentioned		not_mentioned	correct	ok	not_mentioned	released	unavailable
Haiku 5.5	imcs21	calibration	10182748	symptom_178	10182748	0.0008313	5.489369249902666	not_mentioned		not_mentioned	correct	ok	not_mentioned	released	unavailable
Haiku 5.5	imcs21	calibration	10182748	symptom_179	10182748	0.0008313	5.489369249902666	not_mentioned		not_mentioned	correct	ok	not_mentioned	released	unavailable
Haiku 5.5	imcs21	calibration	10182748	symptom_180	10182748	0.0008313	5.489369249902666	not_mentioned		not_mentioned	correct	ok	not_mentioned	released	unavailable
Haiku 5.5	imcs21	calibration	10182748	symptom_181	10182748	0.0008313	5.489369249902666	not_mentioned		not_mentioned	correct	ok	not_mentioned	released	unavailable
Haiku 5.5	imcs21	calibration	10182748	symptom_182	10182748	0.0008313	5.489369249902666	not_mentioned		not_mentioned	correct	ok	not_mentioned	released	unavailable
Haiku 5.5	imcs21	calibration	10182748	symptom_183	10182748	0.0008313	5.489369249902666	not_mentioned		not_mentioned	correct	ok	not_mentioned	released	unavailable
Haiku 5.5	imcs21	calibration	10182748	symptom_184	10182748	0.0008313	5.489369249902666	not_mentioned		not_mentioned	correct	ok	not_mentioned	released	unavailable
Haiku 5.5	imcs21	calibration	10182748	symptom_185	10182748	0.0008313	5.489369249902666	not_mentioned		not_mentioned	correct	ok	not_mentioned	released	unavailable
Haiku 5.5	imcs21	calibration	10182748	symptom_186	10182748	0.0008313	5.489369249902666	not_mentioned		not_mentioned	correct	ok	not_mentioned	released	unavailable
Haiku 5.5	imcs21	calibration	10182748	symptom_187	10182748	0.0008313	5.489369249902666	not_mentioned		not_mentioned	correct	ok	not_mentioned	released	unavailable
Haiku 5.5	imcs21	calibration	10182748	symptom_188	10182748	0.0008313	5.489369249902666	not_mentioned		not_mentioned	correct	ok	not_mentioned	released	unavailable
Haiku 5.5	imcs21	calibration	10182748	symptom_189	10182748	0.0008313	5.489369249902666	not_mentioned		not_mentioned	correct	ok	not_mentioned	released	unavailable
Haiku 5.5	imcs21	calibration	10182748	symptom_190	10182748	0.0008313	5.489369249902666	not_mentioned		not_mentioned	correct	ok	not_mentioned	released	unavailable
Haiku 5.5	imcs21	calibration	10182748	symptom_191	10182748	0.0008313	5.489369249902666	not_mentioned		not_mentioned	correct	ok	not_mentioned	released	unavailable
Haiku 5.5	imcs21	calibration	10182748	symptom_192	10182748	0.0008313	5.489369249902666	not_mentioned		not_mentioned	correct	ok	not_mentioned	released	unavailable
Haiku 5.5	imcs21	calibration	10182748	symptom_193	10182748	0.0008313	5.489369249902666	not_mentioned		not_mentioned	correct	ok	not_mentioned	released	unavailable
Haiku 5.5	imcs21	calibration	10182748	symptom_194	10182748	0.0008313	5.489369249902666	not_mentioned		not_mentioned	correct	ok	not_mentioned	released	unavailable
Haiku 5.5	imcs21	calibration	10182748	symptom_195	10182748	0.0008313	5.489369249902666	not_mentioned		not_mentioned	correct	ok	not_mentioned	released	unavailable
Haiku 5.5	imcs21	calibration	10182748	symptom_196	10182748	0.0008313	5.489369249902666	not_mentioned		not_mentioned	correct	ok	not_mentioned	released	unavailable
Haiku 5.5	imcs21	calibration	10182748	symptom_197	10182748	0.0008313	5.489369249902666	not_mentioned		not_mentioned	correct	ok	not_mentioned	released	unavailable
Haiku 5.5	imcs21	calibration	10182748	symptom_198	10182748	0.0008313	5.489369249902666	not_mentioned		not_mentioned	correct	ok	not_mentioned	released	unavailable
Haiku 5.5	imcs21	calibration	10182748	symptom_199	10182748	0.0008313	5.489369249902666	not_mentioned		not_mentioned	correct	ok	not_mentioned	released	unavailable
Haiku 5.5	imcs21	calibration	10182748	symptom_200	10182748	0.0008313	5.489369249902666	not_mentioned		not_mentioned	correct	ok	not_mentioned	released	unavailable
Haiku 5.5	imcs21	calibration	10182748	symptom_201	10182748	0.0008313	5.489369249902666	not_mentioned		not_mentioned	correct	ok	not_mentioned	released	unavailable
Haiku 5.5	imcs21	calibration	10182748	symptom_202	10182748	0.0008313	5.489369249902666	not_mentioned		not_mentioned	correct	ok	not_mentioned	released	unavailable
Haiku 5.5	imcs21	calibration	10182748	symptom_203	10182748	0.0008313	5.489369249902666	not_mentioned		not_mentioned	correct	ok	not_mentioned	released	unavailable
Haiku 5.5	imcs21	calibration	10182748	symptom_204	10182748	0.0008313	5.489369249902666	not_mentioned		not_mentioned	correct	ok	not_mentioned	released	unavailable
Haiku 5.5	imcs21	calibration	10182748	symptom_205	10182748	0.0008313	5.489369249902666	not_mentioned		not_mentioned	correct	ok	not_mentioned	released	unavailable
Haiku 5.5	imcs21	calibration	10182748	symptom_206	10182748	0.0008313	5.489369249902666	not_mentioned		not_mentioned	correct	ok	not_mentioned	released	unavailable
Haiku 5.5	imcs21	calibration	10182748	symptom_207	10182748	0.0008313	5.489369249902666	not_mentioned		not_mentioned	correct	ok	not_mentioned	released	unavailable
Haiku 5.5	imcs21	calibration	10182748	symptom_208	10182748	0.0008313	5.489369249902666	not_mentioned		not_mentioned	correct	ok	not_mentioned	released	unavailable
Haiku 5.5	imcs21	calibration	10182748	symptom_209	10182748	0.0008313	5.489369249902666	not_mentioned		not_mentioned	correct	ok	not_mentioned	released	unavailable
Haiku 5.5	imcs21	calibration	10182748	symptom_210	10182748	0.0008313	5.489369249902666	not_mentioned		not_mentioned	correct	ok	not_mentioned	released	unavailable
Haiku 5.5	imcs21	calibration	10182748	symptom_211	10182748	0.0008313	5.489369249902666	not_mentioned		not_mentioned	correct	ok	not_mentioned	released	unavailable
Haiku 5.5	imcs21	calibration	10182748	symptom_212	10182748	0.0008313	5.489369249902666	not_mentioned		not_mentioned	correct	ok	not_mentioned	released	unavailable
Haiku 5.5	imcs21	calibration	10182748	symptom_213	10182748	0.0008313	5.489369249902666	not_mentioned		not_mentioned	correct	ok	not_mentioned	released	unavailable
Haiku 5.5	imcs21	calibration	10182748	symptom_214	10182748	0.0008313	5.489369249902666	not_mentioned		not_mentioned	correct	ok	not_mentioned	released	unavailable
Haiku 5.5	imcs21	calibration	10182748	symptom_215	10182748	0.0008313	5.489369249902666	not_mentioned		not_mentioned	correct	ok	not_mentioned	released	unavailable
Haiku 5.5	imcs21	calibration	10182748	symptom_216	10182748	0.0008313	5.489369249902666	not_mentioned		not_mentioned	correct	ok	not_mentioned	released	unavailable
Haiku 5.5	imcs21	calibration	10182748	symptom_217	10182748	0.0008313	5.489369249902666	not_mentioned		not_mentioned	correct	ok	not_mentioned	released	unavailable
Haiku 5.5	imcs21	calibration	10182748	symptom_218	10182748	0.0008313	5.489369249902666	not_mentioned		not_mentioned	correct	ok	not_mentioned	released	unavailable
Haiku 5.5	imcs21	calibration	10182748	symptom_219	10182748	0.0008313	5.489369249902666	not_mentioned		not_mentioned	correct	ok	not_mentioned	released	unavailable
Haiku 5.5	imcs21	calibration	10182748	symptom_220	10182748	0.0008313	5.489369249902666	not_mentioned		not_mentioned	correct	ok	not_mentioned	released	unavailable
Haiku 5.5	imcs21	calibration	10182748	symptom_221	10182748	0.0008313	5.489369249902666	not_mentioned		not_mentioned	correct	ok	not_mentioned	released	unavailable
Haiku 5.5	imcs21	calibration	10182748	symptom_222	10182748	0.0008313	5.489369249902666	not_mentioned		not_mentioned	correct	ok	not_mentioned	released	unavailable
Haiku 5.5	imcs21	calibration	10182748	symptom_223	10182748	0.0008313	5.489369249902666	not_mentioned		not_mentioned	correct	ok	not_mentioned	released	unavailable
Haiku 5.5	imcs21	calibration	10182748	symptom_224	10182748	0.0008313	5.489369249902666	not_mentioned		not_mentioned	correct	ok	not_mentioned	released	unavailable
Haiku 5.5	imcs21	calibration	10182748	symptom_225	10182748	0.0008313	5.489369249902666	not_mentioned		not_mentioned	correct	ok	not_mentioned	released	unavailable
Haiku 5.5	imcs21	calibration	10182748	symptom_226	10182748	0.0008313	5.489369249902666	not_mentioned		not_mentioned	correct	ok	not_mentioned	released	unavailable
Haiku 5.5	imcs21	calibration	10182748	symptom_227	10182748	0.0008313	5.489369249902666	not_mentioned		not_mentioned	correct	ok	not_mentioned	released	unavailable
Haiku 5.5	imcs21	calibration	10182748	symptom_228	10182748	0.0008313	5.489369249902666	not_mentioned		not_mentioned	correct	ok	not_mentioned	released	unavailable
Haiku 5.5	imcs21	calibration	10182748	symptom_229	10182748	0.0008313	5.489369249902666	not_mentioned		not_mentioned	correct	ok	not_mentioned	released	unavailable
Haiku 5.5	imcs21	calibration	10182748	symptom_230	10182748	0.0008313	5.489369249902666	not_mentioned		not_mentioned	correct	ok	not_mentioned	released	unavailable
Haiku 5.5	imcs21	calibration	10182748	symptom_231	10182748	0.0008313	5.489369249902666	not_mentioned		not_mentioned	correct	ok	not_mentioned	released	unavailable
Haiku 5.5	imcs21	calibration	10182748	symptom_232	10182748	0.0008313	5.489369249902666	not_mentioned		not_mentioned	correct	ok	not_mentioned	released	unavailable
Haiku 5.5	imcs21	calibration	10182748	symptom_233	10182748	0.0008313	5.489369249902666	not_mentioned		not_mentioned	correct	ok	not_mentioned	released	unavailable
Haiku 5.5	imcs21	calibration	10182748	symptom_234	10182748	0.0008313	5.489369249902666	not_mentioned		not_mentioned	correct	ok	not_mentioned	released	unavailable
Haiku 5.5	imcs21	calibration	10182748	symptom_235	10182748	0.0008313	5.489369249902666	not_mentioned		not_mentioned	correct	ok	not_mentioned	released	unavailable
Haiku 5.5	imcs21	calibration	10182748	symptom_236	10182748	0.0008313	5.489369249902666	not_mentioned		not_mentioned	correct	ok	not_mentioned	released	unavailable
Haiku 5.5	imcs21	calibration	10182748	symptom_237	10182748	0.0008313	5.489369249902666	not_mentioned		not_mentioned	correct	ok	not_mentioned	released	unavailable
Haiku 5.5	imcs21	calibration	10182748	symptom_238	10182748	0.0008313	5.489369249902666	not_mentioned		not_mentioned	correct	ok	not_mentioned	released	unavailable
Haiku 5.5	imcs21	calibration	10182748	symptom_239	10182748	0.0008313	5.489369249902666	not_mentioned		not_mentioned	correct	ok	not_mentioned	released	unavailable
Haiku 5.5	imcs21	calibration	10182748	symptom_240	10182748	0.0008313	5.489369249902666	not_mentioned		not_mentioned	correct	ok	not_mentioned	released	unavailable
Haiku 5.5	imcs21	calibration	10182748	symptom_241	10182748	0.0008313	5.489369249902666	not_mentioned		not_mentioned	correct	ok	not_mentioned	released	unavailable
Haiku 5.5	imcs21	calibration	10182748	symptom_242	10182748	0.0008313	5.489369249902666	not_mentioned		not_mentioned	correct	ok	not_mentioned	released	unavailable
Haiku 5.5	imcs21	calibration	10182748	symptom_243	10182748	0.0008313	5.489369249902666	not_mentioned		not_mentioned	correct	ok	not_mentioned	released	unavailable
Haiku 5.5	imcs21	calibration	10182748	symptom_244	10182748	0.0008313	5.489369249902666	not_mentioned		not_mentioned	correct	ok	not_mentioned	released	unavailable
Haiku 5.5	imcs21	calibration	10182748	symptom_245	10182748	0.0008313	5.489369249902666	not_mentioned		not_mentioned	correct	ok	not_mentioned	released	unavailable
Haiku 5.5	imcs21	calibration	10182748	symptom_246	10182748	0.0008313	5.489369249902666	not_mentioned		not_mentioned	correct	ok	not_mentioned	released	unavailable
Haiku 5.5	imcs21	calibration	10182748	symptom_247	10182748	0.0008313	5.489369249902666	not_mentioned		not_mentioned	correct	ok	not_mentioned	released	unavailable
Haiku 5.5	imcs21	calibration	10182748	symptom_248	10182748	0.0008313	5.489369249902666	not_mentioned		not_mentioned	correct	ok	not_mentioned	released	unavailable
Haiku 5.5	imcs21	calibration	10182748	symptom_249	10182748	0.0008313	5.489369249902666	not_mentioned		not_mentioned	correct	ok	not_mentioned	released	unavailable
Haiku 5.5	imcs21	calibration	10182748	symptom_250	10182748	0.0008313	5.489369249902666	not_mentioned		not_mentioned	correct	ok	not_mentioned	released	unavailable
Haiku 5.5	imcs21	calibration	10182748	symptom_251	10182748	0.0008313	5.489369249902666	not_mentioned		not_mentioned	correct	ok	not_mentioned	released	unavailable
Haiku 5.5	imcs21	calibration	10182748	symptom_252	10182748	0.0008313	5.489369249902666	not_mentioned		not_mentioned	correct	ok	not_mentioned	released	unavailable
Haiku 5.5	imcs21	calibration	10182748	symptom_253	10182748	0.0008313	5.489369249902666	not_mentioned		not_mentioned	correct	ok	not_mentioned	released	unavailable
Haiku 5.5	imcs21	calibration	10182748	symptom_254	10182748	0.0008313	5.489369249902666	not_mentioned		not_mentioned	correct	ok	not_mentioned	released	unavailable
Haiku 5.5	imcs21	calibration	10182748	symptom_255	10182748	0.0008313	5.489369249902666	not_mentioned		not_mentioned	correct	ok	not_mentioned	released	unavailable
Haiku 5.5	imcs21	calibration	10182748	symptom_256	10182748	0.0008313	5.489369249902666	not_mentioned		not_mentioned	correct	ok	not_mentioned	released	unavailable
Haiku 5.5	imcs21	calibration	10182748	symptom_257	10182748	0.0008313	5.489369249902666	not_mentioned		not_mentioned	correct	ok	not_mentioned	released	unavailable
Haiku 5.5	imcs21	calibration	10182748	symptom_258	10182748	0.0008313	5.489369249902666	not_mentioned		not_mentioned	correct	ok	not_mentioned	released	unavailable
Haiku 5.5	imcs21	calibration	10182748	symptom_259	10182748	0.0008313	5.489369249902666	not_mentioned		not_mentioned	correct	ok	not_mentioned	released	unavailable
Haiku 5.5	imcs21	calibration	10182748	symptom_260	10182748	0.0008313	5.489369249902666	not_mentioned		not_mentioned	correct	ok	not_mentioned	released	unavailable
Haiku 5.5	imcs21	calibration	10182748	symptom_261	10182748	0.0008313	5.489369249902666	not_mentioned		not_mentioned	correct	ok	not_mentioned	released	unavailable
Haiku 5.5	imcs21	calibration	10182748	symptom_262	10182748	0.0008313	5.489369249902666	not_mentioned		not_mentioned	correct	ok	not_mentioned	released	unavailable
Haiku 5.5	imcs21	calibration	10182748	symptom_263	10182748	0.0008313	5.489369249902666	not_mentioned		not_mentioned	correct	ok	not_mentioned	released	unavailable
Haiku 5.5	imcs21	calibration	10182748	symptom_264	10182748	0.0008313	5.489369249902666	not_mentioned		not_mentioned	correct	ok	not_mentioned	released	unavailable
Haiku 5.5	imcs21	calibration	10182748	symptom_265	10182748	0.0008313	5.489369249902666	not_mentioned		not_mentioned	correct	ok	not_mentioned	released	unavailable
Haiku 5.5	imcs21	calibration	10182748	symptom_266	10182748	0.0008313	5.489369249902666	not_mentioned		not_mentioned	correct	ok	not_mentioned	released	unavailable
Haiku 5.5	imcs21	calibration	10182748	symptom_267	10182748	0.0008313	5.489369249902666	not_mentioned		not_mentioned	correct	ok	not_mentioned	released	unavailable
Haiku 5.5	imcs21	calibration	10182748	symptom_268	10182748	0.0008313	5.489369249902666	not_mentioned		not_mentioned	correct	ok	not_mentioned	released	unavailable
Haiku 5.5	imcs21	calibration	10182748	symptom_269	10182748	0.0008313	5.489369249902666	not_mentioned		not_mentioned	correct	ok	not_mentioned	released	unavailable
Haiku 5.5	imcs21	calibration	10182748	symptom_270	10182748	0.0008313	5.489369249902666	not_mentioned		not_mentioned	correct	ok	not_mentioned	released	unavailable
Haiku 5.5	imcs21	calibration	10182748	symptom_271	10182748	0.0008313	5.489369249902666	not_mentioned		not_mentioned	correct	ok	not_mentioned	released	unavailable
Haiku 5.5	imcs21	calibration	10182748	symptom_272	10182748	0.0008313	5.489369249902666	not_mentioned		not_mentioned	correct	ok	not_mentioned	released	unavailable
Haiku 5.5	imcs21	calibration	10182748	symptom_273	10182748	0.0008313	5.489369249902666	not_mentioned		not_mentioned	correct	ok	not_mentioned	released	unavailable
Haiku 5.5	imcs21	calibration	10182748	symptom_274	10182748	0.0008313	5.489369249902666	not_mentioned		not_mentioned	correct	ok	not_mentioned	released	unavailable
Haiku 5.5	imcs21	calibration	10182748	symptom_275	10182748	0.0008313	5.489369249902666	not_mentioned		not_mentioned	correct	ok	not_mentioned	released	unavailable
Haiku 5.5	imcs21	calibration	10182748	symptom_276	10182748	0.0008313	5.489369249902666	not_mentioned		not_mentioned	correct	ok	not_mentioned	released	unavailable
Haiku 5.5	imcs21	calibration	10182748	symptom_277	10182748	0.0008313	5.489369249902666	not_mentioned		not_mentioned	correct	ok	not_mentioned	released	unavailable
Haiku 5.5	imcs21	calibration	10182748	symptom_278	10182748	0.0008313	5.489369249902666	not_mentioned		not_mentioned	correct	ok	not_mentioned	released	unavailable
Haiku 5.5	imcs21	calibration	10182748	symptom_279	10182748	0.0008313	5.489369249902666	not_mentioned		not_mentioned	correct	ok	not_mentioned	released	unavailable
Haiku 5.5	imcs21	calibration	10182748	symptom_280	10182748	0.0008313	5.489369249902666	not_mentioned		not_mentioned	correct	ok	not_mentioned	released	unavailable
Haiku 5.5	imcs21	calibration	10182748	symptom_281	10182748	0.0008313	5.489369249902666	not_mentioned		not_mentioned	correct	ok	not_mentioned	released	unavailable
Haiku 5.5	imcs21	calibration	10182748	symptom_282	10182748	0.0008313	5.489369249902666	not_mentioned		not_mentioned	correct	ok	not_mentioned	released	unavailable
Haiku 5.5	imcs21	calibration	10182748	symptom_283	10182748	0.0008313	5.489369249902666	not_mentioned		not_mentioned	correct	ok	not_mentioned	released	unavailable
Haiku 5.5	imcs21	calibration	10182748	symptom_284	10182748	0.0008313	5.489369249902666	not_mentioned		not_mentioned	correct	ok	not_mentioned	released	unavailable
Haiku 5.5	imcs21	calibration	10182748	symptom_285	10182748	0.0008313	5.489369249902666	not_mentioned		not_mentioned	correct	ok	not_mentioned	released	unavailable
Haiku 5.5	imcs21	calibration	10182748	symptom_286	10182748	0.0008313	5.489369249902666	not_mentioned		not_mentioned	correct	ok	not_mentioned	released	unavailable
Haiku 5.5	imcs21	calibration	10182748	symptom_287	10182748	0.0008313	5.489369249902666	not_mentioned		not_mentioned	correct	ok	not_mentioned	released	unavailable
Haiku 5.5	imcs21	calibration	10182748	symptom_288	10182748	0.0008313	5.489369249902666	not_mentioned		not_mentioned	correct	ok	not_mentioned	released	unavailable
Haiku 5.5	imcs21	calibration	10182748	symptom_289	10182748	0.0008313	5.489369249902666	not_mentioned		not_mentioned	correct	ok	not_mentioned	released	unavailable
Haiku 5.5	imcs21	calibration	10182748	symptom_290	10182748	0.0008313	5.489369249902666	not_mentioned		not_mentioned	correct	ok	not_mentioned	released	unavailable
Haiku 5.5	imcs21	calibration	10182748	symptom_291	10182748	0.0008313	5.489369249902666	not_mentioned		not_mentioned	correct	ok	not_mentioned	released	unavailable
Haiku 5.5	imcs21	calibration	10182748	symptom_292	10182748	0.0008313	5.489369249902666	not_mentioned		not_mentioned	correct	ok	not_mentioned	released	unavailable
Haiku 5.5	imcs21	calibration	10182748	symptom_293	10182748	0.0008313	5.489369249902666	not_mentioned		not_mentioned	correct	ok	not_mentioned	released	unavailable
Haiku 5.5	imcs21	calibration	10182748	symptom_294	10182748	0.0008313	5.489369249902666	not_mentioned		not_mentioned	correct	ok	not_mentioned	released	unavailable
Haiku 5.5	imcs21	calibration	10182748	symptom_295	10182748	0.0008313	5.489369249902666	not_mentioned		not_mentioned	correct	ok	not_mentioned	released	unavailable
Haiku 5.5	imcs21	calibration	10182748	symptom_296	10182748	0.0008313	5.489369249902666	not_mentioned		not_mentioned	correct	ok	not_mentioned	released	unavailable
Haiku 5.5	imcs21	calibration	10182748	symptom_297	10182748	0.0008313	5.489369249902666	not_mentioned		not_mentioned	correct	ok	not_mentioned	released	unavailable
Haiku 5.5	imcs21	calibration	10182748	symptom_298	10182748	0.0008313	5.489369249902666	not_mentioned		not_mentioned	correct	ok	not_mentioned	released	unavailable
Haiku 5.5	imcs21	calibration	10182748	symptom_299	10182748	0.0008313	5.489369249902666	not_mentioned		not_mentioned	correct	ok	not_mentioned	released	unavailable
Haiku 5.5	imcs21	calibration	10182748	symptom_300	10182748	0.0008313	5.489369249902666	not_mentioned		not_mentioned	correct	ok	not_mentioned	released	unavailable
Haiku 5.5	imcs21	calibration	10182748	symptom_301	10182748	0.0008313	5.489369249902666	not_mentioned		not_mentioned	correct	ok	not_mentioned	released	unavailable
Haiku 5.5	imcs21	calibration	10182748	symptom_302	10182748	0.0008313	5.489369249902666	not_mentioned		not_mentioned	correct	ok	not_mentioned	released	unavailable
Haiku 5.5	imcs21	calibration	10182748	symptom_303	10182748	0.0008313	5.489369249902666	not_mentioned		not_mentioned	correct	ok	not_mentioned	released	unavailable
Haiku 5.5	imcs21	calibration	10182748	symptom_304	10182748	0.0008313	5.489369249902666	not_mentioned		not_mentioned	correct	ok	not_mentioned	released	unavailable
Haiku 5.5	imcs21	calibration	10182748	symptom_305	10182748	0.0008313	5.489369249902666	not_mentioned		not_mentioned	correct	ok	not_mentioned	released	unavailable
Haiku 5.5	imcs21	calibration	10182748	symptom_306	10182748	0.0008313	5.489369249902666	not_mentioned		not_mentioned	correct	ok	not_mentioned	released	unavailable
Haiku 5.5	imcs21	calibration	10182748	symptom_307	10182748	0.0008313	5.489369249902666	not_mentioned		not_mentioned	correct	ok	not_mentioned	released	unavailable
Haiku 5.5	imcs21	calibration	10182748	symptom_308	10182748	0.0008313	5.489369249902666	not_mentioned		not_mentioned	correct	ok	not_mentioned	released	unavailable
Haiku 5.5	imcs21	calibration	10182748	symptom_309	10182748	0.0008313	5.489369249902666	not_mentioned		not_mentioned	correct	ok	not_mentioned	released	unavailable
Haiku 5.5	imcs21	calibration	10182748	symptom_310	10182748	0.0008313	5.489369249902666	not_mentioned		not_mentioned	correct	ok	not_mentioned	released	unavailable
Haiku 5.5	imcs21	calibration	10182748	symptom_311	10182748	0.0008313	5.489369249902666	not_mentioned		not_mentioned	correct	ok	not_mentioned	released	unavailable
Haiku 5.5	imcs21	calibration	10182748	symptom_312	10182748	0.0008313	5.489369249902666	not_mentioned		not_mentioned	correct	ok	not_mentioned	released	unavailable
Haiku 5.5	imcs21	calibration	10182748	symptom_313	10182748	0.0008313	5.489369249902666	not_mentioned		not_mentioned	correct	ok	not_mentioned	released	unavailable
Haiku 5.5	imcs21	calibration	10182748	symptom_314	10182748	0.0008313	5.489369249902666	not_mentioned		not_mentioned	correct	ok	not_mentioned	released	unavailable
Haiku 5.5	imcs21	calibration	10182748	symptom_315	10182748	0.0008313	5.489369249902666	not_mentioned		not_mentioned	correct	ok	not_mentioned	released	unavailable
Haiku 5.5	imcs21	calibration	10182748	symptom_316	10182748	0.0008313	5.489369249902666	not_mentioned		not_mentioned	correct	ok	not_mentioned	released	unavailable
Haiku 5.5	imcs21	calibration	10182748	symptom_317	10182748	0.0008313	5.489369249902666	not_mentioned		not_mentioned	correct	ok	not_mentioned	released	unavailable
Haiku 5.5	imcs21	calibration	10182748	symptom_318	10182748	0.0008313	5.489369249902666	not_mentioned		not_mentioned	correct	ok	not_mentioned	released	unavailable
Haiku 5.5	imcs21	calibration	10182748	symptom_319	10182748	0.0008313	5.489369249902666	not_mentioned		not_mentioned	correct	ok	not_mentioned	released	unavailable
Haiku 5.5	imcs21	calibration	10182748	symptom_320	10182748	0.0008313	5.489369249902666	not_mentioned		not_mentioned	correct	ok	not_mentioned	released	unavailable
Haiku 5.5	imcs21	calibration	10182748	symptom_321	10182748	0.0008313	5.489369249902666	not_mentioned		not_mentioned	correct	ok	not_mentioned	released	unavailable
Haiku 5.5	imcs21	calibration	10182748	symptom_322	10182748	0.0008313	5.489369249902666	not_mentioned		not_mentioned	correct	ok	not_mentioned	released	unavailable
Haiku 5.5	imcs21	calibration	10182748	symptom_323	10182748	0.0008313	5.489369249902666	not_mentioned		not_mentioned	correct	ok	not_mentioned	released	unavailable
Haiku 5.5	imcs21	calibration	10182748	symptom_324	10182748	0.0008313	5.489369249902666	not_mentioned		not_mentioned	correct	ok	not_mentioned	released	unavailable
Haiku 5.5	imcs21	calibration	10182748	symptom_325	10182748	0.0008313	5.489369249902666	not_mentioned		not_mentioned	correct	ok	not_mentioned	released	unavailable
Haiku 5.5	imcs21	calibration	10182748	symptom_326	10182748	0.0008313	5.489369249902666	not_mentioned		not_mentioned	correct	ok	not_mentioned	released	unavailable
Haiku 5.5	imcs21	calibration	10182748	symptom_327	10182748	0.0008313	5.489369249902666	not_mentioned		not_mentioned	correct	ok	not_mentioned	released	unavailable
Haiku 5.5	imcs21	calibration	10182748	symptom_328	10182748	0.0008313	5.489369249902666	not_mentioned		not_mentioned	correct	ok	not_mentioned	released	unavailable
Haiku 5.5	imcs21	calibration	10182748	symptom_329	10182748	0.0008313	5.489369249902666	not_mentioned		not_mentioned	correct	ok	not_mentioned	released	unavailable
Haiku 5.5	imcs21	calibration	10182748	symptom_330	10182748	0.0008313	5.489369249902666	not_mentioned		not_mentioned	correct	ok	not_mentioned	released	unavailable
Haiku 5.5	imcs21	calibration	10182770	symptom_000	10182770	0.0005171	3.206166832940653	positive	0.95	positive	correct	ok	positive	released	reported_percentage
Haiku 5.5	imcs21	calibration	10182770	symptom_001	10182770	0.0005171	3.206166832940653	negative	0.95	negative	correct	ok	negative	released	reported_percentage
Haiku 5.5	imcs21	calibration	10182770	symptom_002	10182770	0.0005171	3.206166832940653	not_mentioned		not_mentioned	correct	ok	not_mentioned	released	unavailable
Haiku 5.5	imcs21	calibration	10182770	symptom_003	10182770	0.0005171	3.206166832940653	not_mentioned		not_mentioned	correct	ok	not_mentioned	released	unavailable
Haiku 5.5	imcs21	calibration	10182770	symptom_004	10182770	0.0005171	3.206166832940653	not_mentioned		not_mentioned	correct	ok	not_mentioned	released	unavailable
Haiku 5.5	imcs21	calibration	10182770	symptom_005	10182770	0.0005171	3.206166832940653	uncertain	0.6	positive	incorrect	ok	positive	released	reported_percentage
Haiku 5.5	imcs21	calibration	10182770	symptom_006	10182770	0.0005171	3.206166832940653	not_mentioned		positive	incorrect	ok	positive	released	unavailable
Haiku 5.5	imcs21	calibration	10182770	symptom_007	10182770	0.0005171	3.206166832940653	not_mentioned		not_mentioned	correct	ok	not_mentioned	released	unavailable
Haiku 5.5	imcs21	calibration	10182770	symptom_008	10182770	0.0005171	3.206166832940653	not_mentioned		not_mentioned	correct	ok	not_mentioned	released	unavailable
Haiku 5.5	imcs21	calibration	10182770	symptom_009	10182770	0.0005171	3.206166832940653	not_mentioned		not_mentioned	correct	ok	not_mentioned	released	unavailable
Haiku 5.5	imcs21	calibration	10182770	symptom_010	10182770	0.0005171	3.206166832940653	not_mentioned		not_mentioned	correct	ok	not_mentioned	released	unavailable
Haiku 5.5	imcs21	calibration	10182770	symptom_011	10182770	0.0005171	3.206166832940653	not_mentioned		not_mentioned	correct	ok	not_mentioned	released	unavailable
Haiku 5.5	imcs21	calibration	10182770	symptom_012	10182770	0.0005171	3.206166832940653	not_mentioned		not_mentioned	correct	ok	not_mentioned	released	unavailable
Haiku 5.5	imcs21	calibration	10182770	symptom_013	10182770	0.0005171	3.206166832940653	not_mentioned		not_mentioned	correct	ok	not_mentioned	released	unavailable
Haiku 5.5	imcs21	calibration	10182770	symptom_014	10182770	0.0005171	3.206166832940653	positive	0.85	positive	correct	ok	positive	released	reported_percentage
Haiku 5.5	imcs21	calibration	10182770	symptom_015	10182770	0.0005171	3.206166832940653	not_mentioned		not_mentioned	correct	ok	not_mentioned	released	unavailable
Haiku 5.5	imcs21	calibration	10182770	symptom_016	10182770	0.0005171	3.206166832940653	not_mentioned		not_mentioned	correct	ok	not_mentioned	released	unavailable
Haiku 5.5	imcs21	calibration	10182770	symptom_017	10182770	0.0005171	3.206166832940653	not_mentioned		not_mentioned	correct	ok	not_mentioned	released	unavailable
Haiku 5.5	imcs21	calibration	10182770	symptom_018	10182770	0.0005171	3.206166832940653	not_mentioned		not_mentioned	correct	ok	not_mentioned	released	unavailable
Haiku 5.5	imcs21	calibration	10182770	symptom_019	10182770	0.0005171	3.206166832940653	not_mentioned		not_mentioned	correct	ok	not_mentioned	released	unavailable
Haiku 5.5	imcs21	calibration	10182770	symptom_020	10182770	0.0005171	3.206166832940653	not_mentioned		not_mentioned	correct	ok	not_mentioned	released	unavailable
Haiku 5.5	imcs21	calibration	10182770	symptom_021	10182770	0.0005171	3.206166832940653	not_mentioned		not_mentioned	correct	ok	not_mentioned	released	unavailable
Haiku 5.5	imcs21	calibration	10182770	symptom_022	10182770	0.0005171	3.206166832940653	not_mentioned		not_mentioned	correct	ok	not_mentioned	released	unavailable
Haiku 5.5	imcs21	calibration	10182770	symptom_023	10182770	0.0005171	3.206166832940653	not_mentioned		not_mentioned	correct	ok	not_mentioned	released	unavailable
Haiku 5.5	imcs21	calibration	10182770	symptom_024	10182770	0.0005171	3.206166832940653	not_mentioned		not_mentioned	correct	ok	not_mentioned	released	unavailable
Haiku 5.5	imcs21	calibration	10182770	symptom_025	10182770	0.0005171	3.206166832940653	not_mentioned		not_mentioned	correct	ok	not_mentioned	released	unavailable
Haiku 5.5	imcs21	calibration	10182770	symptom_026	10182770	0.0005171	3.206166832940653	not_mentioned		not_mentioned	correct	ok	not_mentioned	released	unavailable
Haiku 5.5	imcs21	calibration	10182770	symptom_027	10182770	0.0005171	3.206166832940653	not_mentioned		not_mentioned	correct	ok	not_mentioned	released	unavailable
Haiku 5.5	imcs21	calibration	10182770	symptom_028	10182770	0.0005171	3.206166832940653	not_mentioned		not_mentioned	correct	ok	not_mentioned	released	unavailable
Haiku 5.5	imcs21	calibration	10182770	symptom_029	10182770	0.0005171	3.206166832940653	not_mentioned		not_mentioned	correct	ok	not_mentioned	released	unavailable
Haiku 5.5	imcs21	calibration	10182770	symptom_030	10182770	0.0005171	3.206166832940653	not_mentioned		not_mentioned	correct	ok	not_mentioned	released	unavailable
Haiku 5.5	imcs21	calibration	10182770	symptom_031	10182770	0.0005171	3.206166832940653	not_mentioned		not_mentioned	correct	ok	not_mentioned	released	unavailable
Haiku 5.5	imcs21	calibration	10182770	symptom_032	10182770	0.0005171	3.206166832940653	not_mentioned		not_mentioned	correct	ok	not_mentioned	released	unavailable
Haiku 5.5	imcs21	calibration	10182770	symptom_033	10182770	0.0005171	3.206166832940653	not_mentioned		not_mentioned	correct	ok	not_mentioned	released	unavailable
Haiku 5.5	imcs21	calibration	10182770	symptom_034	10182770	0.0005171	3.206166832940653	not_mentioned		not_mentioned	correct	ok	not_mentioned	released	unavailable
Haiku 5.5	imcs21	calibration	10182770	symptom_035	10182770	0.0005171	3.206166832940653	not_mentioned		not_mentioned	correct	ok	not_mentioned	released	unavailable
Haiku 5.5	imcs21	calibration	10182770	symptom_036	10182770	0.0005171	3.206166832940653	not_mentioned		not_mentioned	correct	ok	not_mentioned	released	unavailable
Haiku 5.5	imcs21	calibration	10182770	symptom_037	10182770	0.0005171	3.206166832940653	not_mentioned		not_mentioned	correct	ok	not_mentioned	released	unavailable
Haiku 5.5	imcs21	calibration	10182770	symptom_038	10182770	0.0005171	3.206166832940653	not_mentioned		not_mentioned	correct	ok	not_mentioned	released	unavailable
Haiku 5.5	imcs21	calibration	10182770	symptom_039	10182770	0.0005171	3.206166832940653	not_mentioned		not_mentioned	correct	ok	not_mentioned	released	unavailable
Haiku 5.5	imcs21	calibration	10182770	symptom_040	10182770	0.0005171	3.206166832940653	not_mentioned		not_mentioned	correct	ok	not_mentioned	released	unavailable
Haiku 5.5	imcs21	calibration	10182770	symptom_041	10182770	0.0005171	3.206166832940653	not_mentioned		not_mentioned	correct	ok	not_mentioned	released	unavailable
Haiku 5.5	imcs21	calibration	10182770	symptom_042	10182770	0.0005171	3.206166832940653	not_mentioned		not_mentioned	correct	ok	not_mentioned	released	unavailable
Haiku 5.5	imcs21	calibration	10182770	symptom_043	10182770	0.0005171	3.206166832940653	not_mentioned		not_mentioned	correct	ok	not_mentioned	released	unavailable
Haiku 5.5	imcs21	calibration	10182770	symptom_044	10182770	0.0005171	3.206166832940653	not_mentioned		not_mentioned	correct	ok	not_mentioned	released	unavailable
Haiku 5.5	imcs21	calibration	10182770	symptom_045	10182770	0.0005171	3.206166832940653	not_mentioned		not_mentioned	correct	ok	not_mentioned	released	unavailable
Haiku 5.5	imcs21	calibration	10182770	symptom_046	10182770	0.0005171	3.206166832940653	not_mentioned		not_mentioned	correct	ok	not_mentioned	released	unavailable
Haiku 5.5	imcs21	calibration	10182770	symptom_047	10182770	0.0005171	3.206166832940653	not_mentioned		not_mentioned	correct	ok	not_mentioned	released	unavailable
Haiku 5.5	imcs21	calibration	10182770	symptom_048	10182770	0.0005171	3.206166832940653	not_mentioned		not_mentioned	correct	ok	not_mentioned	released	unavailable
Haiku 5.5	imcs21	calibration	10182770	symptom_049	10182770	0.0005171	3.206166832940653	not_mentioned		not_mentioned	correct	ok	not_mentioned	released	unavailable
Haiku 5.5	imcs21	calibration	10182770	symptom_050	10182770	0.0005171	3.206166832940653	not_mentioned		not_mentioned	correct	ok	not_mentioned	released	unavailable
Haiku 5.5	imcs21	calibration	10182770	symptom_051	10182770	0.0005171	3.206166832940653	not_mentioned		not_mentioned	correct	ok	not_mentioned	released	unavailable
Haiku 5.5	imcs21	calibration	10182770	symptom_052	10182770	0.0005171	3.206166832940653	not_mentioned		not_mentioned	correct	ok	not_mentioned	released	unavailable
Haiku 5.5	imcs21	calibration	10182770	symptom_053	10182770	0.0005171	3.206166832940653	not_mentioned		not_mentioned	correct	ok	not_mentioned	released	unavailable
Haiku 5.5	imcs21	calibration	10182770	symptom_054	10182770	0.0005171	3.206166832940653	not_mentioned		not_mentioned	correct	ok	not_mentioned	released	unavailable
Haiku 5.5	imcs21	calibration	10182770	symptom_055	10182770	0.0005171	3.206166832940653	not_mentioned		not_mentioned	correct	ok	not_mentioned	released	unavailable
Haiku 5.5	imcs21	calibration	10182770	symptom_056	10182770	0.0005171	3.206166832940653	not_mentioned		not_mentioned	correct	ok	not_mentioned	released	unavailable
Haiku 5.5	imcs21	calibration	10182770	symptom_057	10182770	0.0005171	3.206166832940653	not_mentioned		not_mentioned	correct	ok	not_mentioned	released	unavailable
Haiku 5.5	imcs21	calibration	10182770	symptom_058	10182770	0.0005171	3.206166832940653	not_mentioned		not_mentioned	correct	ok	not_mentioned	released	unavailable
Haiku 5.5	imcs21	calibration	10182770	symptom_059	10182770	0.0005171	3.206166832940653	not_mentioned		not_mentioned	correct	ok	not_mentioned	released	unavailable
Haiku 5.5	imcs21	calibration	10182770	symptom_060	10182770	0.0005171	3.206166832940653	not_mentioned		not_mentioned	correct	ok	not_mentioned	released	unavailable
Haiku 5.5	imcs21	calibration	10182770	symptom_061	10182770	0.0005171	3.206166832940653	not_mentioned		not_mentioned	correct	ok	not_mentioned	released	unavailable
Haiku 5.5	imcs21	calibration	10182770	symptom_062	10182770	0.0005171	3.206166832940653	not_mentioned		not_mentioned	correct	ok	not_mentioned	released	unavailable
Haiku 5.5	imcs21	calibration	10182770	symptom_063	10182770	0.0005171	3.206166832940653	not_mentioned		not_mentioned	correct	ok	not_mentioned	released	unavailable
Haiku 5.5	imcs21	calibration	10182770	symptom_064	10182770	0.0005171	3.206166832940653	not_mentioned		not_mentioned	correct	ok	not_mentioned	released	unavailable
Haiku 5.5	imcs21	calibration	10182770	symptom_065	10182770	0.0005171	3.206166832940653	not_mentioned		not_mentioned	correct	ok	not_mentioned	released	unavailable
Haiku 5.5	imcs21	calibration	10182770	symptom_066	10182770	0.0005171	3.206166832940653	not_mentioned		not_mentioned	correct	ok	not_mentioned	released	unavailable
Haiku 5.5	imcs21	calibration	10182770	symptom_067	10182770	0.0005171	3.206166832940653	not_mentioned		not_mentioned	correct	ok	not_mentioned	released	unavailable
Haiku 5.5	imcs21	calibration	10182770	symptom_068	10182770	0.0005171	3.206166832940653	not_mentioned		not_mentioned	correct	ok	not_mentioned	released	unavailable
Haiku 5.5	imcs21	calibration	10182770	symptom_069	10182770	0.0005171	3.206166832940653	not_mentioned		not_mentioned	correct	ok	not_mentioned	released	unavailable
Haiku 5.5	imcs21	calibration	10182770	symptom_070	10182770	0.0005171	3.206166832940653	not_mentioned		not_mentioned	correct	ok	not_mentioned	released	unavailable
Haiku 5.5	imcs21	calibration	10182770	symptom_071	10182770	0.0005171	3.206166832940653	not_mentioned		not_mentioned	correct	ok	not_mentioned	released	unavailable
Haiku 5.5	imcs21	calibration	10182770	symptom_072	10182770	0.0005171	3.206166832940653	not_mentioned		not_mentioned	correct	ok	not_mentioned	released	unavailable
Haiku 5.5	imcs21	calibration	10182770	symptom_073	10182770	0.0005171	3.206166832940653	not_mentioned		not_mentioned	correct	ok	not_mentioned	released	unavailable
Haiku 5.5	imcs21	calibration	10182770	symptom_074	10182770	0.0005171	3.206166832940653	not_mentioned		not_mentioned	correct	ok	not_mentioned	released	unavailable
Haiku 5.5	imcs21	calibration	10182770	symptom_075	10182770	0.0005171	3.206166832940653	not_mentioned		not_mentioned	correct	ok	not_mentioned	released	unavailable
Haiku 5.5	imcs21	calibration	10182770	symptom_076	10182770	0.0005171	3.206166832940653	not_mentioned		not_mentioned	correct	ok	not_mentioned	released	unavailable
Haiku 5.5	imcs21	calibration	10182770	symptom_077	10182770	0.0005171	3.206166832940653	not_mentioned		not_mentioned	correct	ok	not_mentioned	released	unavailable
Haiku 5.5	imcs21	calibration	10182770	symptom_078	10182770	0.0005171	3.206166832940653	not_mentioned		not_mentioned	correct	ok	not_mentioned	released	unavailable
Haiku 5.5	imcs21	calibration	10182770	symptom_079	10182770	0.0005171	3.206166832940653	not_mentioned		not_mentioned	correct	ok	not_mentioned	released	unavailable
Haiku 5.5	imcs21	calibration	10182770	symptom_080	10182770	0.0005171	3.206166832940653	not_mentioned		not_mentioned	correct	ok	not_mentioned	released	unavailable
Haiku 5.5	imcs21	calibration	10182770	symptom_081	10182770	0.0005171	3.206166832940653	not_mentioned		not_mentioned	correct	ok	not_mentioned	released	unavailable
Haiku 5.5	imcs21	calibration	10182770	symptom_082	10182770	0.0005171	3.206166832940653	not_mentioned		not_mentioned	correct	ok	not_mentioned	released	unavailable
Haiku 5.5	imcs21	calibration	10182770	symptom_083	10182770	0.0005171	3.206166832940653	not_mentioned		not_mentioned	correct	ok	not_mentioned	released	unavailable
Haiku 5.5	imcs21	calibration	10182770	symptom_084	10182770	0.0005171	3.206166832940653	not_mentioned		not_mentioned	correct	ok	not_mentioned	released	unavailable
Haiku 5.5	imcs21	calibration	10182770	symptom_085	10182770	0.0005171	3.206166832940653	not_mentioned		not_mentioned	correct	ok	not_mentioned	released	unavailable
Haiku 5.5	imcs21	calibration	10182770	symptom_086	10182770	0.0005171	3.206166832940653	not_mentioned		not_mentioned	correct	ok	not_mentioned	released	unavailable
Haiku 5.5	imcs21	calibration	10182770	symptom_087	10182770	0.0005171	3.206166832940653	not_mentioned		not_mentioned	correct	ok	not_mentioned	released	unavailable
Haiku 5.5	imcs21	calibration	10182770	symptom_088	10182770	0.0005171	3.206166832940653	not_mentioned		not_mentioned	correct	ok	not_mentioned	released	unavailable
Haiku 5.5	imcs21	calibration	10182770	symptom_089	10182770	0.0005171	3.206166832940653	not_mentioned		not_mentioned	correct	ok	not_mentioned	released	unavailable
Haiku 5.5	imcs21	calibration	10182770	symptom_090	10182770	0.0005171	3.206166832940653	not_mentioned		not_mentioned	correct	ok	not_mentioned	released	unavailable
Haiku 5.5	imcs21	calibration	10182770	symptom_091	10182770	0.0005171	3.206166832940653	not_mentioned		not_mentioned	correct	ok	not_mentioned	released	unavailable
Haiku 5.5	imcs21	calibration	10182770	symptom_092	10182770	0.0005171	3.206166832940653	not_mentioned		not_mentioned	correct	ok	not_mentioned	released	unavailable
Haiku 5.5	imcs21	calibration	10182770	symptom_093	10182770	0.0005171	3.206166832940653	not_mentioned		not_mentioned	correct	ok	not_mentioned	released	unavailable
Haiku 5.5	imcs21	calibration	10182770	symptom_094	10182770	0.0005171	3.206166832940653	not_mentioned		not_mentioned	correct	ok	not_mentioned	released	unavailable
Haiku 5.5	imcs21	calibration	10182770	symptom_095	10182770	0.0005171	3.206166832940653	not_mentioned		not_mentioned	correct	ok	not_mentioned	released	unavailable
Haiku 5.5	imcs21	calibration	10182770	symptom_096	10182770	0.0005171	3.206166832940653	not_mentioned		not_mentioned	correct	ok	not_mentioned	released	unavailable
Haiku 5.5	imcs21	calibration	10182770	symptom_097	10182770	0.0005171	3.206166832940653	not_mentioned		not_mentioned	correct	ok	not_mentioned	released	unavailable
Haiku 5.5	imcs21	calibration	10182770	symptom_098	10182770	0.0005171	3.206166832940653	not_mentioned		not_mentioned	correct	ok	not_mentioned	released	unavailable
Haiku 5.5	imcs21	calibration	10182770	symptom_099	10182770	0.0005171	3.206166832940653	not_mentioned		not_mentioned	correct	ok	not_mentioned	released	unavailable
Haiku 5.5	imcs21	calibration	10182770	symptom_100	10182770	0.0005171	3.206166832940653	not_mentioned		not_mentioned	correct	ok	not_mentioned	released	unavailable
Haiku 5.5	imcs21	calibration	10182770	symptom_101	10182770	0.0005171	3.206166832940653	not_mentioned		not_mentioned	correct	ok	not_mentioned	released	unavailable
Haiku 5.5	imcs21	calibration	10182770	symptom_102	10182770	0.0005171	3.206166832940653	not_mentioned		not_mentioned	correct	ok	not_mentioned	released	unavailable
Haiku 5.5	imcs21	calibration	10182770	symptom_103	10182770	0.0005171	3.206166832940653	not_mentioned		not_mentioned	correct	ok	not_mentioned	released	unavailable
Haiku 5.5	imcs21	calibration	10182770	symptom_104	10182770	0.0005171	3.206166832940653	not_mentioned		not_mentioned	correct	ok	not_mentioned	released	unavailable
Haiku 5.5	imcs21	calibration	10182770	symptom_105	10182770	0.0005171	3.206166832940653	not_mentioned		not_mentioned	correct	ok	not_mentioned	released	unavailable
Haiku 5.5	imcs21	calibration	10182770	symptom_106	10182770	0.0005171	3.206166832940653	not_mentioned		not_mentioned	correct	ok	not_mentioned	released	unavailable
Haiku 5.5	imcs21	calibration	10182770	symptom_107	10182770	0.0005171	3.206166832940653	not_mentioned		not_mentioned	correct	ok	not_mentioned	released	unavailable
Haiku 5.5	imcs21	calibration	10182770	symptom_108	10182770	0.0005171	3.206166832940653	not_mentioned		not_mentioned	correct	ok	not_mentioned	released	unavailable
Haiku 5.5	imcs21	calibration	10182770	symptom_109	10182770	0.0005171	3.206166832940653	not_mentioned		not_mentioned	correct	ok	not_mentioned	released	unavailable
Haiku 5.5	imcs21	calibration	10182770	symptom_110	10182770	0.0005171	3.206166832940653	not_mentioned		not_mentioned	correct	ok	not_mentioned	released	unavailable
Haiku 5.5	imcs21	calibration	10182770	symptom_111	10182770	0.0005171	3.206166832940653	not_mentioned		not_mentioned	correct	ok	not_mentioned	released	unavailable
Haiku 5.5	imcs21	calibration	10182770	symptom_112	10182770	0.0005171	3.206166832940653	not_mentioned		not_mentioned	correct	ok	not_mentioned	released	unavailable
Haiku 5.5	imcs21	calibration	10182770	symptom_113	10182770	0.0005171	3.206166832940653	not_mentioned		not_mentioned	correct	ok	not_mentioned	released	unavailable
Haiku 5.5	imcs21	calibration	10182770	symptom_114	10182770	0.0005171	3.206166832940653	not_mentioned		not_mentioned	correct	ok	not_mentioned	released	unavailable
Haiku 5.5	imcs21	calibration	10182770	symptom_115	10182770	0.0005171	3.206166832940653	not_mentioned		not_mentioned	correct	ok	not_mentioned	released	unavailable
Haiku 5.5	imcs21	calibration	10182770	symptom_116	10182770	0.0005171	3.206166832940653	not_mentioned		not_mentioned	correct	ok	not_mentioned	released	unavailable
Haiku 5.5	imcs21	calibration	10182770	symptom_117	10182770	0.0005171	3.206166832940653	not_mentioned		not_mentioned	correct	ok	not_mentioned	released	unavailable
Haiku 5.5	imcs21	calibration	10182770	symptom_118	10182770	0.0005171	3.206166832940653	not_mentioned		not_mentioned	correct	ok	not_mentioned	released	unavailable
Haiku 5.5	imcs21	calibration	10182770	symptom_119	10182770	0.0005171	3.206166832940653	not_mentioned		not_mentioned	correct	ok	not_mentioned	released	unavailable
Haiku 5.5	imcs21	calibration	10182770	symptom_120	10182770	0.0005171	3.206166832940653	not_mentioned		not_mentioned	correct	ok	not_mentioned	released	unavailable
Haiku 5.5	imcs21	calibration	10182770	symptom_121	10182770	0.0005171	3.206166832940653	not_mentioned		not_mentioned	correct	ok	not_mentioned	released	unavailable
Haiku 5.5	imcs21	calibration	10182770	symptom_122	10182770	0.0005171	3.206166832940653	not_mentioned		not_mentioned	correct	ok	not_mentioned	released	unavailable
Haiku 5.5	imcs21	calibration	10182770	symptom_123	10182770	0.0005171	3.206166832940653	not_mentioned		not_mentioned	correct	ok	not_mentioned	released	unavailable
Haiku 5.5	imcs21	calibration	10182770	symptom_124	10182770	0.0005171	3.206166832940653	not_mentioned		not_mentioned	correct	ok	not_mentioned	released	unavailable
Haiku 5.5	imcs21	calibration	10182770	symptom_125	10182770	0.0005171	3.206166832940653	not_mentioned		not_mentioned	correct	ok	not_mentioned	released	unavailable
Haiku 5.5	imcs21	calibration	10182770	symptom_126	10182770	0.0005171	3.206166832940653	not_mentioned		not_mentioned	correct	ok	not_mentioned	released	unavailable
Haiku 5.5	imcs21	calibration	10182770	symptom_127	10182770	0.0005171	3.206166832940653	not_mentioned		not_mentioned	correct	ok	not_mentioned	released	unavailable
Haiku 5.5	imcs21	calibration	10182770	symptom_128	10182770	0.0005171	3.206166832940653	not_mentioned		not_mentioned	correct	ok	not_mentioned	released	unavailable
Haiku 5.5	imcs21	calibration	10182770	symptom_129	10182770	0.0005171	3.206166832940653	not_mentioned		not_mentioned	correct	ok	not_mentioned	released	unavailable
Haiku 5.5	imcs21	calibration	10182770	symptom_130	10182770	0.0005171	3.206166832940653	not_mentioned		not_mentioned	correct	ok	not_mentioned	released	unavailable
Haiku 5.5	imcs21	calibration	10182770	symptom_131	10182770	0.0005171	3.206166832940653	not_mentioned		not_mentioned	correct	ok	not_mentioned	released	unavailable
Haiku 5.5	imcs21	calibration	10182770	symptom_132	10182770	0.0005171	3.206166832940653	not_mentioned		not_mentioned	correct	ok	not_mentioned	released	unavailable
Haiku 5.5	imcs21	calibration	10182770	symptom_133	10182770	0.0005171	3.206166832940653	not_mentioned		not_mentioned	correct	ok	not_mentioned	released	unavailable
Haiku 5.5	imcs21	calibration	10182770	symptom_134	10182770	0.0005171	3.206166832940653	not_mentioned		not_mentioned	correct	ok	not_mentioned	released	unavailable
Haiku 5.5	imcs21	calibration	10182770	symptom_135	10182770	0.0005171	3.206166832940653	not_mentioned		not_mentioned	correct	ok	not_mentioned	released	unavailable
Haiku 5.5	imcs21	calibration	10182770	symptom_136	10182770	0.0005171	3.206166832940653	not_mentioned		not_mentioned	correct	ok	not_mentioned	released	unavailable
Haiku 5.5	imcs21	calibration	10182770	symptom_137	10182770	0.0005171	3.206166832940653	not_mentioned		not_mentioned	correct	ok	not_mentioned	released	unavailable
Haiku 5.5	imcs21	calibration	10182770	symptom_138	10182770	0.0005171	3.206166832940653	not_mentioned		not_mentioned	correct	ok	not_mentioned	released	unavailable
Haiku 5.5	imcs21	calibration	10182770	symptom_139	10182770	0.0005171	3.206166832940653	not_mentioned		not_mentioned	correct	ok	not_mentioned	released	unavailable
Haiku 5.5	imcs21	calibration	10182770	symptom_140	10182770	0.0005171	3.206166832940653	not_mentioned		not_mentioned	correct	ok	not_mentioned	released	unavailable
Haiku 5.5	imcs21	calibration	10182770	symptom_141	10182770	0.0005171	3.206166832940653	not_mentioned		not_mentioned	correct	ok	not_mentioned	released	unavailable
Haiku 5.5	imcs21	calibration	10182770	symptom_142	10182770	0.0005171	3.206166832940653	not_mentioned		not_mentioned	correct	ok	not_mentioned	released	unavailable
Haiku 5.5	imcs21	calibration	10182770	symptom_143	10182770	0.0005171	3.206166832940653	not_mentioned		not_mentioned	correct	ok	not_mentioned	released	unavailable
Haiku 5.5	imcs21	calibration	10182770	symptom_144	10182770	0.0005171	3.206166832940653	not_mentioned		not_mentioned	correct	ok	not_mentioned	released	unavailable
Haiku 5.5	imcs21	calibration	10182770	symptom_145	10182770	0.0005171	3.206166832940653	not_mentioned		not_mentioned	correct	ok	not_mentioned	released	unavailable
Haiku 5.5	imcs21	calibration	10182770	symptom_146	10182770	0.0005171	3.206166832940653	not_mentioned		not_mentioned	correct	ok	not_mentioned	released	unavailable
Haiku 5.5	imcs21	calibration	10182770	symptom_147	10182770	0.0005171	3.206166832940653	not_mentioned		not_mentioned	correct	ok	not_mentioned	released	unavailable
Haiku 5.5	imcs21	calibration	10182770	symptom_148	10182770	0.0005171	3.206166832940653	not_mentioned		not_mentioned	correct	ok	not_mentioned	released	unavailable
Haiku 5.5	imcs21	calibration	10182770	symptom_149	10182770	0.0005171	3.206166832940653	not_mentioned		not_mentioned	correct	ok	not_mentioned	released	unavailable
Haiku 5.5	imcs21	calibration	10182770	symptom_150	10182770	0.0005171	3.206166832940653	not_mentioned		not_mentioned	correct	ok	not_mentioned	released	unavailable
Haiku 5.5	imcs21	calibration	10182770	symptom_151	10182770	0.0005171	3.206166832940653	not_mentioned		not_mentioned	correct	ok	not_mentioned	released	unavailable
Haiku 5.5	imcs21	calibration	10182770	symptom_152	10182770	0.0005171	3.206166832940653	not_mentioned		not_mentioned	correct	ok	not_mentioned	released	unavailable
Haiku 5.5	imcs21	calibration	10182770	symptom_153	10182770	0.0005171	3.206166832940653	not_mentioned		not_mentioned	correct	ok	not_mentioned	released	unavailable
Haiku 5.5	imcs21	calibration	10182770	symptom_154	10182770	0.0005171	3.206166832940653	not_mentioned		not_mentioned	correct	ok	not_mentioned	released	unavailable
Haiku 5.5	imcs21	calibration	10182770	symptom_155	10182770	0.0005171	3.206166832940653	not_mentioned		not_mentioned	correct	ok	not_mentioned	released	unavailable
Haiku 5.5	imcs21	calibration	10182770	symptom_156	10182770	0.0005171	3.206166832940653	not_mentioned		not_mentioned	correct	ok	not_mentioned	released	unavailable
Haiku 5.5	imcs21	calibration	10182770	symptom_157	10182770	0.0005171	3.206166832940653	not_mentioned		not_mentioned	correct	ok	not_mentioned	released	unavailable
Haiku 5.5	imcs21	calibration	10182770	symptom_158	10182770	0.0005171	3.206166832940653	not_mentioned		not_mentioned	correct	ok	not_mentioned	released	unavailable
Haiku 5.5	imcs21	calibration	10182770	symptom_159	10182770	0.0005171	3.206166832940653	not_mentioned		not_mentioned	correct	ok	not_mentioned	released	unavailable
Haiku 5.5	imcs21	calibration	10182770	symptom_160	10182770	0.0005171	3.206166832940653	not_mentioned		not_mentioned	correct	ok	not_mentioned	released	unavailable
Haiku 5.5	imcs21	calibration	10182770	symptom_161	10182770	0.0005171	3.206166832940653	not_mentioned		not_mentioned	correct	ok	not_mentioned	released	unavailable
Haiku 5.5	imcs21	calibration	10182770	symptom_162	10182770	0.0005171	3.206166832940653	not_mentioned		not_mentioned	correct	ok	not_mentioned	released	unavailable
Haiku 5.5	imcs21	calibration	10182770	symptom_163	10182770	0.0005171	3.206166832940653	not_mentioned		not_mentioned	correct	ok	not_mentioned	released	unavailable
Haiku 5.5	imcs21	calibration	10182770	symptom_164	10182770	0.0005171	3.206166832940653	not_mentioned		not_mentioned	correct	ok	not_mentioned	released	unavailable
Haiku 5.5	imcs21	calibration	10182770	symptom_165	10182770	0.0005171	3.206166832940653	not_mentioned		not_mentioned	correct	ok	not_mentioned	released	unavailable
Haiku 5.5	imcs21	calibration	10182770	symptom_166	10182770	0.0005171	3.206166832940653	not_mentioned		not_mentioned	correct	ok	not_mentioned	released	unavailable
Haiku 5.5	imcs21	calibration	10182770	symptom_167	10182770	0.0005171	3.206166832940653	not_mentioned		not_mentioned	correct	ok	not_mentioned	released	unavailable
Haiku 5.5	imcs21	calibration	10182770	symptom_168	10182770	0.0005171	3.206166832940653	not_mentioned		not_mentioned	correct	ok	not_mentioned	released	unavailable
Haiku 5.5	imcs21	calibration	10182770	symptom_169	10182770	0.0005171	3.206166832940653	not_mentioned		not_mentioned	correct	ok	not_mentioned	released	unavailable
Haiku 5.5	imcs21	calibration	10182770	symptom_170	10182770	0.0005171	3.206166832940653	not_mentioned		not_mentioned	correct	ok	not_mentioned	released	unavailable
Haiku 5.5	imcs21	calibration	10182770	symptom_171	10182770	0.0005171	3.206166832940653	not_mentioned		not_mentioned	correct	ok	not_mentioned	released	unavailable
Haiku 5.5	imcs21	calibration	10182770	symptom_172	10182770	0.0005171	3.206166832940653	not_mentioned		not_mentioned	correct	ok	not_mentioned	released	unavailable
Haiku 5.5	imcs21	calibration	10182770	symptom_173	10182770	0.0005171	3.206166832940653	not_mentioned		not_mentioned	correct	ok	not_mentioned	released	unavailable
Haiku 5.5	imcs21	calibration	10182770	symptom_174	10182770	0.0005171	3.206166832940653	not_mentioned		not_mentioned	correct	ok	not_mentioned	released	unavailable
Haiku 5.5	imcs21	calibration	10182770	symptom_175	10182770	0.0005171	3.206166832940653	not_mentioned		not_mentioned	correct	ok	not_mentioned	released	unavailable
Haiku 5.5	imcs21	calibration	10182770	symptom_176	10182770	0.0005171	3.206166832940653	not_mentioned		not_mentioned	correct	ok	not_mentioned	released	unavailable
Haiku 5.5	imcs21	calibration	10182770	symptom_177	10182770	0.0005171	3.206166832940653	not_mentioned		not_mentioned	correct	ok	not_mentioned	released	unavailable
Haiku 5.5	imcs21	calibration	10182770	symptom_178	10182770	0.0005171	3.206166832940653	not_mentioned		not_mentioned	correct	ok	not_mentioned	released	unavailable
Haiku 5.5	imcs21	calibration	10182770	symptom_179	10182770	0.0005171	3.206166832940653	not_mentioned		not_mentioned	correct	ok	not_mentioned	released	unavailable
Haiku 5.5	imcs21	calibration	10182770	symptom_180	10182770	0.0005171	3.206166832940653	not_mentioned		not_mentioned	correct	ok	not_mentioned	released	unavailable
Haiku 5.5	imcs21	calibration	10182770	symptom_181	10182770	0.0005171	3.206166832940653	not_mentioned		not_mentioned	correct	ok	not_mentioned	released	unavailable
Haiku 5.5	imcs21	calibration	10182770	symptom_182	10182770	0.0005171	3.206166832940653	not_mentioned		not_mentioned	correct	ok	not_mentioned	released	unavailable
Haiku 5.5	imcs21	calibration	10182770	symptom_183	10182770	0.0005171	3.206166832940653	not_mentioned		not_mentioned	correct	ok	not_mentioned	released	unavailable
Haiku 5.5	imcs21	calibration	10182770	symptom_184	10182770	0.0005171	3.206166832940653	not_mentioned		not_mentioned	correct	ok	not_mentioned	released	unavailable
Haiku 5.5	imcs21	calibration	10182770	symptom_185	10182770	0.0005171	3.206166832940653	not_mentioned		not_mentioned	correct	ok	not_mentioned	released	unavailable
Haiku 5.5	imcs21	calibration	10182770	symptom_186	10182770	0.0005171	3.206166832940653	not_mentioned		not_mentioned	correct	ok	not_mentioned	released	unavailable
Haiku 5.5	imcs21	calibration	10182770	symptom_187	10182770	0.0005171	3.206166832940653	not_mentioned		not_mentioned	correct	ok	not_mentioned	released	unavailable
Haiku 5.5	imcs21	calibration	10182770	symptom_188	10182770	0.0005171	3.206166832940653	not_mentioned		not_mentioned	correct	ok	not_mentioned	released	unavailable
Haiku 5.5	imcs21	calibration	10182770	symptom_189	10182770	0.0005171	3.206166832940653	not_mentioned		not_mentioned	correct	ok	not_mentioned	released	unavailable
Haiku 5.5	imcs21	calibration	10182770	symptom_190	10182770	0.0005171	3.206166832940653	not_mentioned		not_mentioned	correct	ok	not_mentioned	released	unavailable
Haiku 5.5	imcs21	calibration	10182770	symptom_191	10182770	0.0005171	3.206166832940653	not_mentioned		not_mentioned	correct	ok	not_mentioned	released	unavailable
Haiku 5.5	imcs21	calibration	10182770	symptom_192	10182770	0.0005171	3.206166832940653	not_mentioned		not_mentioned	correct	ok	not_mentioned	released	unavailable
Haiku 5.5	imcs21	calibration	10182770	symptom_193	10182770	0.0005171	3.206166832940653	not_mentioned		not_mentioned	correct	ok	not_mentioned	released	unavailable
Haiku 5.5	imcs21	calibration	10182770	symptom_194	10182770	0.0005171	3.206166832940653	not_mentioned		not_mentioned	correct	ok	not_mentioned	released	unavailable
Haiku 5.5	imcs21	calibration	10182770	symptom_195	10182770	0.0005171	3.206166832940653	not_mentioned		not_mentioned	correct	ok	not_mentioned	released	unavailable
Haiku 5.5	imcs21	calibration	10182770	symptom_196	10182770	0.0005171	3.206166832940653	not_mentioned		not_mentioned	correct	ok	not_mentioned	released	unavailable
Haiku 5.5	imcs21	calibration	10182770	symptom_197	10182770	0.0005171	3.206166832940653	not_mentioned		not_mentioned	correct	ok	not_mentioned	released	unavailable
Haiku 5.5	imcs21	calibration	10182770	symptom_198	10182770	0.0005171	3.206166832940653	not_mentioned		not_mentioned	correct	ok	not_mentioned	released	unavailable
Haiku 5.5	imcs21	calibration	10182770	symptom_199	10182770	0.0005171	3.206166832940653	not_mentioned		not_mentioned	correct	ok	not_mentioned	released	unavailable
Haiku 5.5	imcs21	calibration	10182770	symptom_200	10182770	0.0005171	3.206166832940653	not_mentioned		not_mentioned	correct	ok	not_mentioned	released	unavailable
Haiku 5.5	imcs21	calibration	10182770	symptom_201	10182770	0.0005171	3.206166832940653	not_mentioned		not_mentioned	correct	ok	not_mentioned	released	unavailable
Haiku 5.5	imcs21	calibration	10182770	symptom_202	10182770	0.0005171	3.206166832940653	not_mentioned		not_mentioned	correct	ok	not_mentioned	released	unavailable
Haiku 5.5	imcs21	calibration	10182770	symptom_203	10182770	0.0005171	3.206166832940653	not_mentioned		not_mentioned	correct	ok	not_mentioned	released	unavailable
Haiku 5.5	imcs21	calibration	10182770	symptom_204	10182770	0.0005171	3.206166832940653	not_mentioned		not_mentioned	correct	ok	not_mentioned	released	unavailable
Haiku 5.5	imcs21	calibration	10182770	symptom_205	10182770	0.0005171	3.206166832940653	not_mentioned		not_mentioned	correct	ok	not_mentioned	released	unavailable
Haiku 5.5	imcs21	calibration	10182770	symptom_206	10182770	0.0005171	3.206166832940653	not_mentioned		not_mentioned	correct	ok	not_mentioned	released	unavailable
Haiku 5.5	imcs21	calibration	10182770	symptom_207	10182770	0.0005171	3.206166832940653	not_mentioned		not_mentioned	correct	ok	not_mentioned	released	unavailable
Haiku 5.5	imcs21	calibration	10182770	symptom_208	10182770	0.0005171	3.206166832940653	not_mentioned		not_mentioned	correct	ok	not_mentioned	released	unavailable
Haiku 5.5	imcs21	calibration	10182770	symptom_209	10182770	0.0005171	3.206166832940653	not_mentioned		not_mentioned	correct	ok	not_mentioned	released	unavailable
Haiku 5.5	imcs21	calibration	10182770	symptom_210	10182770	0.0005171	3.206166832940653	not_mentioned		not_mentioned	correct	ok	not_mentioned	released	unavailable
Haiku 5.5	imcs21	calibration	10182770	symptom_211	10182770	0.0005171	3.206166832940653	not_mentioned		not_mentioned	correct	ok	not_mentioned	released	unavailable
Haiku 5.5	imcs21	calibration	10182770	symptom_212	10182770	0.0005171	3.206166832940653	not_mentioned		not_mentioned	correct	ok	not_mentioned	released	unavailable
Haiku 5.5	imcs21	calibration	10182770	symptom_213	10182770	0.0005171	3.206166832940653	not_mentioned		not_mentioned	correct	ok	not_mentioned	released	unavailable
Haiku 5.5	imcs21	calibration	10182770	symptom_214	10182770	0.0005171	3.206166832940653	not_mentioned		not_mentioned	correct	ok	not_mentioned	released	unavailable
Haiku 5.5	imcs21	calibration	10182770	symptom_215	10182770	0.0005171	3.206166832940653	not_mentioned		not_mentioned	correct	ok	not_mentioned	released	unavailable
Haiku 5.5	imcs21	calibration	10182770	symptom_216	10182770	0.0005171	3.206166832940653	not_mentioned		not_mentioned	correct	ok	not_mentioned	released	unavailable
Haiku 5.5	imcs21	calibration	10182770	symptom_217	10182770	0.0005171	3.206166832940653	not_mentioned		not_mentioned	correct	ok	not_mentioned	released	unavailable
Haiku 5.5	imcs21	calibration	10182770	symptom_218	10182770	0.0005171	3.206166832940653	not_mentioned		not_mentioned	correct	ok	not_mentioned	released	unavailable
Haiku 5.5	imcs21	calibration	10182770	symptom_219	10182770	0.0005171	3.206166832940653	not_mentioned		not_mentioned	correct	ok	not_mentioned	released	unavailable
Haiku 5.5	imcs21	calibration	10182770	symptom_220	10182770	0.0005171	3.206166832940653	not_mentioned		not_mentioned	correct	ok	not_mentioned	released	unavailable
Haiku 5.5	imcs21	calibration	10182770	symptom_221	10182770	0.0005171	3.206166832940653	not_mentioned		not_mentioned	correct	ok	not_mentioned	released	unavailable
Haiku 5.5	imcs21	calibration	10182770	symptom_222	10182770	0.0005171	3.206166832940653	not_mentioned		not_mentioned	correct	ok	not_mentioned	released	unavailable
Haiku 5.5	imcs21	calibration	10182770	symptom_223	10182770	0.0005171	3.206166832940653	not_mentioned		not_mentioned	correct	ok	not_mentioned	released	unavailable
Haiku 5.5	imcs21	calibration	10182770	symptom_224	10182770	0.0005171	3.206166832940653	not_mentioned		not_mentioned	correct	ok	not_mentioned	released	unavailable
Haiku 5.5	imcs21	calibration	10182770	symptom_225	10182770	0.0005171	3.206166832940653	not_mentioned		not_mentioned	correct	ok	not_mentioned	released	unavailable
Haiku 5.5	imcs21	calibration	10182770	symptom_226	10182770	0.0005171	3.206166832940653	not_mentioned		not_mentioned	correct	ok	not_mentioned	released	unavailable
Haiku 5.5	imcs21	calibration	10182770	symptom_227	10182770	0.0005171	3.206166832940653	not_mentioned		not_mentioned	correct	ok	not_mentioned	released	unavailable
Haiku 5.5	imcs21	calibration	10182770	symptom_228	10182770	0.0005171	3.206166832940653	not_mentioned		not_mentioned	correct	ok	not_mentioned	released	unavailable
Haiku 5.5	imcs21	calibration	10182770	symptom_229	10182770	0.0005171	3.206166832940653	not_mentioned		not_mentioned	correct	ok	not_mentioned	released	unavailable
Haiku 5.5	imcs21	calibration	10182770	symptom_230	10182770	0.0005171	3.206166832940653	not_mentioned		not_mentioned	correct	ok	not_mentioned	released	unavailable
Haiku 5.5	imcs21	calibration	10182770	symptom_231	10182770	0.0005171	3.206166832940653	not_mentioned		not_mentioned	correct	ok	not_mentioned	released	unavailable
Haiku 5.5	imcs21	calibration	10182770	symptom_232	10182770	0.0005171	3.206166832940653	not_mentioned		not_mentioned	correct	ok	not_mentioned	released	unavailable
Haiku 5.5	imcs21	calibration	10182770	symptom_233	10182770	0.0005171	3.206166832940653	not_mentioned		not_mentioned	correct	ok	not_mentioned	released	unavailable
Haiku 5.5	imcs21	calibration	10182770	symptom_234	10182770	0.0005171	3.206166832940653	not_mentioned		not_mentioned	correct	ok	not_mentioned	released	unavailable
Haiku 5.5	imcs21	calibration	10182770	symptom_235	10182770	0.0005171	3.206166832940653	not_mentioned		not_mentioned	correct	ok	not_mentioned	released	unavailable
Haiku 5.5	imcs21	calibration	10182770	symptom_236	10182770	0.0005171	3.206166832940653	not_mentioned		not_mentioned	correct	ok	not_mentioned	released	unavailable
Haiku 5.5	imcs21	calibration	10182770	symptom_237	10182770	0.0005171	3.206166832940653	not_mentioned		not_mentioned	correct	ok	not_mentioned	released	unavailable
Haiku 5.5	imcs21	calibration	10182770	symptom_238	10182770	0.0005171	3.206166832940653	not_mentioned		not_mentioned	correct	ok	not_mentioned	released	unavailable
Haiku 5.5	imcs21	calibration	10182770	symptom_239	10182770	0.0005171	3.206166832940653	not_mentioned		not_mentioned	correct	ok	not_mentioned	released	unavailable
Haiku 5.5	imcs21	calibration	10182770	symptom_240	10182770	0.0005171	3.206166832940653	not_mentioned		not_mentioned	correct	ok	not_mentioned	released	unavailable
Haiku 5.5	imcs21	calibration	10182770	symptom_241	10182770	0.0005171	3.206166832940653	not_mentioned		not_mentioned	correct	ok	not_mentioned	released	unavailable
Haiku 5.5	imcs21	calibration	10182770	symptom_242	10182770	0.0005171	3.206166832940653	not_mentioned		not_mentioned	correct	ok	not_mentioned	released	unavailable
Haiku 5.5	imcs21	calibration	10182770	symptom_243	10182770	0.0005171	3.206166832940653	not_mentioned		not_mentioned	correct	ok	not_mentioned	released	unavailable
Haiku 5.5	imcs21	calibration	10182770	symptom_244	10182770	0.0005171	3.206166832940653	not_mentioned		not_mentioned	correct	ok	not_mentioned	released	unavailable
Haiku 5.5	imcs21	calibration	10182770	symptom_245	10182770	0.0005171	3.206166832940653	not_mentioned		not_mentioned	correct	ok	not_mentioned	released	unavailable
Haiku 5.5	imcs21	calibration	10182770	symptom_246	10182770	0.0005171	3.206166832940653	not_mentioned		not_mentioned	correct	ok	not_mentioned	released	unavailable
Haiku 5.5	imcs21	calibration	10182770	symptom_247	10182770	0.0005171	3.206166832940653	not_mentioned		not_mentioned	correct	ok	not_mentioned	released	unavailable
Haiku 5.5	imcs21	calibration	10182770	symptom_248	10182770	0.0005171	3.206166832940653	not_mentioned		not_mentioned	correct	ok	not_mentioned	released	unavailable
Haiku 5.5	imcs21	calibration	10182770	symptom_249	10182770	0.0005171	3.206166832940653	not_mentioned		not_mentioned	correct	ok	not_mentioned	released	unavailable
Haiku 5.5	imcs21	calibration	10182770	symptom_250	10182770	0.0005171	3.206166832940653	not_mentioned		not_mentioned	correct	ok	not_mentioned	released	unavailable
Haiku 5.5	imcs21	calibration	10182770	symptom_251	10182770	0.0005171	3.206166832940653	not_mentioned		not_mentioned	correct	ok	not_mentioned	released	unavailable
Haiku 5.5	imcs21	calibration	10182770	symptom_252	10182770	0.0005171	3.206166832940653	not_mentioned		not_mentioned	correct	ok	not_mentioned	released	unavailable
Haiku 5.5	imcs21	calibration	10182770	symptom_253	10182770	0.0005171	3.206166832940653	not_mentioned		not_mentioned	correct	ok	not_mentioned	released	unavailable
Haiku 5.5	imcs21	calibration	10182770	symptom_254	10182770	0.0005171	3.206166832940653	not_mentioned		not_mentioned	correct	ok	not_mentioned	released	unavailable
Haiku 5.5	imcs21	calibration	10182770	symptom_255	10182770	0.0005171	3.206166832940653	not_mentioned		not_mentioned	correct	ok	not_mentioned	released	unavailable
Haiku 5.5	imcs21	calibration	10182770	symptom_256	10182770	0.0005171	3.206166832940653	not_mentioned		not_mentioned	correct	ok	not_mentioned	released	unavailable
Haiku 5.5	imcs21	calibration	10182770	symptom_257	10182770	0.0005171	3.206166832940653	not_mentioned		not_mentioned	correct	ok	not_mentioned	released	unavailable
Haiku 5.5	imcs21	calibration	10182770	symptom_258	10182770	0.0005171	3.206166832940653	not_mentioned		not_mentioned	correct	ok	not_mentioned	released	unavailable
Haiku 5.5	imcs21	calibration	10182770	symptom_259	10182770	0.0005171	3.206166832940653	not_mentioned		not_mentioned	correct	ok	not_mentioned	released	unavailable
Haiku 5.5	imcs21	calibration	10182770	symptom_260	10182770	0.0005171	3.206166832940653	not_mentioned		not_mentioned	correct	ok	not_mentioned	released	unavailable
Haiku 5.5	imcs21	calibration	10182770	symptom_261	10182770	0.0005171	3.206166832940653	not_mentioned		not_mentioned	correct	ok	not_mentioned	released	unavailable
Haiku 5.5	imcs21	calibration	10182770	symptom_262	10182770	0.0005171	3.206166832940653	not_mentioned		not_mentioned	correct	ok	not_mentioned	released	unavailable
Haiku 5.5	imcs21	calibration	10182770	symptom_263	10182770	0.0005171	3.206166832940653	not_mentioned		not_mentioned	correct	ok	not_mentioned	released	unavailable
Haiku 5.5	imcs21	calibration	10182770	symptom_264	10182770	0.0005171	3.206166832940653	not_mentioned		not_mentioned	correct	ok	not_mentioned	released	unavailable
Haiku 5.5	imcs21	calibration	10182770	symptom_265	10182770	0.0005171	3.206166832940653	not_mentioned		not_mentioned	correct	ok	not_mentioned	released	unavailable
Haiku 5.5	imcs21	calibration	10182770	symptom_266	10182770	0.0005171	3.206166832940653	not_mentioned		not_mentioned	correct	ok	not_mentioned	released	unavailable
Haiku 5.5	imcs21	calibration	10182770	symptom_267	10182770	0.0005171	3.206166832940653	not_mentioned		not_mentioned	correct	ok	not_mentioned	released	unavailable
Haiku 5.5	imcs21	calibration	10182770	symptom_268	10182770	0.0005171	3.206166832940653	not_mentioned		not_mentioned	correct	ok	not_mentioned	released	unavailable
Haiku 5.5	imcs21	calibration	10182770	symptom_269	10182770	0.0005171	3.206166832940653	not_mentioned		not_mentioned	correct	ok	not_mentioned	released	unavailable
Haiku 5.5	imcs21	calibration	10182770	symptom_270	10182770	0.0005171	3.206166832940653	not_mentioned		not_mentioned	correct	ok	not_mentioned	released	unavailable
Haiku 5.5	imcs21	calibration	10182770	symptom_271	10182770	0.0005171	3.206166832940653	not_mentioned		not_mentioned	correct	ok	not_mentioned	released	unavailable
Haiku 5.5	imcs21	calibration	10182770	symptom_272	10182770	0.0005171	3.206166832940653	not_mentioned		not_mentioned	correct	ok	not_mentioned	released	unavailable
Haiku 5.5	imcs21	calibration	10182770	symptom_273	10182770	0.0005171	3.206166832940653	not_mentioned		not_mentioned	correct	ok	not_mentioned	released	unavailable
Haiku 5.5	imcs21	calibration	10182770	symptom_274	10182770	0.0005171	3.206166832940653	not_mentioned		not_mentioned	correct	ok	not_mentioned	released	unavailable
Haiku 5.5	imcs21	calibration	10182770	symptom_275	10182770	0.0005171	3.206166832940653	not_mentioned		not_mentioned	correct	ok	not_mentioned	released	unavailable
Haiku 5.5	imcs21	calibration	10182770	symptom_276	10182770	0.0005171	3.206166832940653	not_mentioned		not_mentioned	correct	ok	not_mentioned	released	unavailable
Haiku 5.5	imcs21	calibration	10182770	symptom_277	10182770	0.0005171	3.206166832940653	not_mentioned		not_mentioned	correct	ok	not_mentioned	released	unavailable
Haiku 5.5	imcs21	calibration	10182770	symptom_278	10182770	0.0005171	3.206166832940653	not_mentioned		not_mentioned	correct	ok	not_mentioned	released	unavailable
Haiku 5.5	imcs21	calibration	10182770	symptom_279	10182770	0.0005171	3.206166832940653	not_mentioned		not_mentioned	correct	ok	not_mentioned	released	unavailable
Haiku 5.5	imcs21	calibration	10182770	symptom_280	10182770	0.0005171	3.206166832940653	not_mentioned		not_mentioned	correct	ok	not_mentioned	released	unavailable
Haiku 5.5	imcs21	calibration	10182770	symptom_281	10182770	0.0005171	3.206166832940653	not_mentioned		not_mentioned	correct	ok	not_mentioned	released	unavailable
Haiku 5.5	imcs21	calibration	10182770	symptom_282	10182770	0.0005171	3.206166832940653	not_mentioned		not_mentioned	correct	ok	not_mentioned	released	unavailable
Haiku 5.5	imcs21	calibration	10182770	symptom_283	10182770	0.0005171	3.206166832940653	not_mentioned		not_mentioned	correct	ok	not_mentioned	released	unavailable
Haiku 5.5	imcs21	calibration	10182770	symptom_284	10182770	0.0005171	3.206166832940653	not_mentioned		not_mentioned	correct	ok	not_mentioned	released	unavailable
Haiku 5.5	imcs21	calibration	10182770	symptom_285	10182770	0.0005171	3.206166832940653	not_mentioned		not_mentioned	correct	ok	not_mentioned	released	unavailable
Haiku 5.5	imcs21	calibration	10182770	symptom_286	10182770	0.0005171	3.206166832940653	not_mentioned		not_mentioned	correct	ok	not_mentioned	released	unavailable
Haiku 5.5	imcs21	calibration	10182770	symptom_287	10182770	0.0005171	3.206166832940653	not_mentioned		not_mentioned	correct	ok	not_mentioned	released	unavailable
Haiku 5.5	imcs21	calibration	10182770	symptom_288	10182770	0.0005171	3.206166832940653	not_mentioned		not_mentioned	correct	ok	not_mentioned	released	unavailable
Haiku 5.5	imcs21	calibration	10182770	symptom_289	10182770	0.0005171	3.206166832940653	not_mentioned		not_mentioned	correct	ok	not_mentioned	released	unavailable
Haiku 5.5	imcs21	calibration	10182770	symptom_290	10182770	0.0005171	3.206166832940653	not_mentioned		not_mentioned	correct	ok	not_mentioned	released	unavailable
Haiku 5.5	imcs21	calibration	10182770	symptom_291	10182770	0.0005171	3.206166832940653	not_mentioned		not_mentioned	correct	ok	not_mentioned	released	unavailable
Haiku 5.5	imcs21	calibration	10182770	symptom_292	10182770	0.0005171	3.206166832940653	not_mentioned		not_mentioned	correct	ok	not_mentioned	released	unavailable
Haiku 5.5	imcs21	calibration	10182770	symptom_293	10182770	0.0005171	3.206166832940653	not_mentioned		not_mentioned	correct	ok	not_mentioned	released	unavailable
Haiku 5.5	imcs21	calibration	10182770	symptom_294	10182770	0.0005171	3.206166832940653	not_mentioned		not_mentioned	correct	ok	not_mentioned	released	unavailable
Haiku 5.5	imcs21	calibration	10182770	symptom_295	10182770	0.0005171	3.206166832940653	not_mentioned		not_mentioned	correct	ok	not_mentioned	released	unavailable
Haiku 5.5	imcs21	calibration	10182770	symptom_296	10182770	0.0005171	3.206166832940653	not_mentioned		not_mentioned	correct	ok	not_mentioned	released	unavailable
Haiku 5.5	imcs21	calibration	10182770	symptom_297	10182770	0.0005171	3.206166832940653	not_mentioned		not_mentioned	correct	ok	not_mentioned	released	unavailable
Haiku 5.5	imcs21	calibration	10182770	symptom_298	10182770	0.0005171	3.206166832940653	not_mentioned		not_mentioned	correct	ok	not_mentioned	released	unavailable
Haiku 5.5	imcs21	calibration	10182770	symptom_299	10182770	0.0005171	3.206166832940653	not_mentioned		not_mentioned	correct	ok	not_mentioned	released	unavailable
Haiku 5.5	imcs21	calibration	10182770	symptom_300	10182770	0.0005171	3.206166832940653	not_mentioned		not_mentioned	correct	ok	not_mentioned	released	unavailable
Haiku 5.5	imcs21	calibration	10182770	symptom_301	10182770	0.0005171	3.206166832940653	not_mentioned		not_mentioned	correct	ok	not_mentioned	released	unavailable
Haiku 5.5	imcs21	calibration	10182770	symptom_302	10182770	0.0005171	3.206166832940653	not_mentioned		not_mentioned	correct	ok	not_mentioned	released	unavailable
Haiku 5.5	imcs21	calibration	10182770	symptom_303	10182770	0.0005171	3.206166832940653	not_mentioned		not_mentioned	correct	ok	not_mentioned	released	unavailable
Haiku 5.5	imcs21	calibration	10182770	symptom_304	10182770	0.0005171	3.206166832940653	not_mentioned		not_mentioned	correct	ok	not_mentioned	released	unavailable
Haiku 5.5	imcs21	calibration	10182770	symptom_305	10182770	0.0005171	3.206166832940653	not_mentioned		not_mentioned	correct	ok	not_mentioned	released	unavailable
Haiku 5.5	imcs21	calibration	10182770	symptom_306	10182770	0.0005171	3.206166832940653	not_mentioned		not_mentioned	correct	ok	not_mentioned	released	unavailable
Haiku 5.5	imcs21	calibration	10182770	symptom_307	10182770	0.0005171	3.206166832940653	not_mentioned		not_mentioned	correct	ok	not_mentioned	released	unavailable
Haiku 5.5	imcs21	calibration	10182770	symptom_308	10182770	0.0005171	3.206166832940653	not_mentioned		not_mentioned	correct	ok	not_mentioned	released	unavailable
Haiku 5.5	imcs21	calibration	10182770	symptom_309	10182770	0.0005171	3.206166832940653	not_mentioned		not_mentioned	correct	ok	not_mentioned	released	unavailable
Haiku 5.5	imcs21	calibration	10182770	symptom_310	10182770	0.0005171	3.206166832940653	not_mentioned		not_mentioned	correct	ok	not_mentioned	released	unavailable
Haiku 5.5	imcs21	calibration	10182770	symptom_311	10182770	0.0005171	3.206166832940653	not_mentioned		not_mentioned	correct	ok	not_mentioned	released	unavailable
Haiku 5.5	imcs21	calibration	10182770	symptom_312	10182770	0.0005171	3.206166832940653	not_mentioned		not_mentioned	correct	ok	not_mentioned	released	unavailable
Haiku 5.5	imcs21	calibration	10182770	symptom_313	10182770	0.0005171	3.206166832940653	not_mentioned		not_mentioned	correct	ok	not_mentioned	released	unavailable
Haiku 5.5	imcs21	calibration	10182770	symptom_314	10182770	0.0005171	3.206166832940653	not_mentioned		not_mentioned	correct	ok	not_mentioned	released	unavailable
Haiku 5.5	imcs21	calibration	10182770	symptom_315	10182770	0.0005171	3.206166832940653	not_mentioned		not_mentioned	correct	ok	not_mentioned	released	unavailable
Haiku 5.5	imcs21	calibration	10182770	symptom_316	10182770	0.0005171	3.206166832940653	not_mentioned		not_mentioned	correct	ok	not_mentioned	released	unavailable
Haiku 5.5	imcs21	calibration	10182770	symptom_317	10182770	0.0005171	3.206166832940653	not_mentioned		not_mentioned	correct	ok	not_mentioned	released	unavailable
Haiku 5.5	imcs21	calibration	10182770	symptom_318	10182770	0.0005171	3.206166832940653	not_mentioned		not_mentioned	correct	ok	not_mentioned	released	unavailable
Haiku 5.5	imcs21	calibration	10182770	symptom_319	10182770	0.0005171	3.206166832940653	not_mentioned		not_mentioned	correct	ok	not_mentioned	released	unavailable
Haiku 5.5	imcs21	calibration	10182770	symptom_320	10182770	0.0005171	3.206166832940653	not_mentioned		not_mentioned	correct	ok	not_mentioned	released	unavailable
Haiku 5.5	imcs21	calibration	10182770	symptom_321	10182770	0.0005171	3.206166832940653	not_mentioned		not_mentioned	correct	ok	not_mentioned	released	unavailable
Haiku 5.5	imcs21	calibration	10182770	symptom_322	10182770	0.0005171	3.206166832940653	not_mentioned		not_mentioned	correct	ok	not_mentioned	released	unavailable
Haiku 5.5	imcs21	calibration	10182770	symptom_323	10182770	0.0005171	3.206166832940653	not_mentioned		not_mentioned	correct	ok	not_mentioned	released	unavailable
Haiku 5.5	imcs21	calibration	10182770	symptom_324	10182770	0.0005171	3.206166832940653	not_mentioned		not_mentioned	correct	ok	not_mentioned	released	unavailable
Haiku 5.5	imcs21	calibration	10182770	symptom_325	10182770	0.0005171	3.206166832940653	not_mentioned		not_mentioned	correct	ok	not_mentioned	released	unavailable
Haiku 5.5	imcs21	calibration	10182770	symptom_326	10182770	0.0005171	3.206166832940653	not_mentioned		not_mentioned	correct	ok	not_mentioned	released	unavailable
Haiku 5.5	imcs21	calibration	10182770	symptom_327	10182770	0.0005171	3.206166832940653	not_mentioned		not_mentioned	correct	ok	not_mentioned	released	unavailable
Haiku 5.5	imcs21	calibration	10182770	symptom_328	10182770	0.0005171	3.206166832940653	not_mentioned		not_mentioned	correct	ok	not_mentioned	released	unavailable
Haiku 5.5	imcs21	calibration	10182770	symptom_329	10182770	0.0005171	3.206166832940653	not_mentioned		not_mentioned	correct	ok	not_mentioned	released	unavailable
Haiku 5.5	imcs21	calibration	10182770	symptom_330	10182770	0.0005171	3.206166832940653	not_mentioned		not_mentioned	correct	ok	not_mentioned	released	unavailable
Haiku 5.5	imcs21	calibration	10184162	symptom_000	10184162	0.0005773	3.0827569998800755	positive	0.95	negative	incorrect	ok	negative	released	reported_percentage
Haiku 5.5	imcs21	calibration	10184162	symptom_001	10184162	0.0005773	3.0827569998800755	positive	0.9	uncertain	incorrect	ok	uncertain	released	reported_percentage
Haiku 5.5	imcs21	calibration	10184162	symptom_002	10184162	0.0005773	3.0827569998800755	not_mentioned		not_mentioned	correct	ok	not_mentioned	released	unavailable
Haiku 5.5	imcs21	calibration	10184162	symptom_003	10184162	0.0005773	3.0827569998800755	positive	0.9	positive	correct	ok	positive	released	reported_percentage
Haiku 5.5	imcs21	calibration	10184162	symptom_004	10184162	0.0005773	3.0827569998800755	not_mentioned		uncertain	incorrect	ok	uncertain	released	unavailable
Haiku 5.5	imcs21	calibration	10184162	symptom_005	10184162	0.0005773	3.0827569998800755	not_mentioned		not_mentioned	correct	ok	not_mentioned	released	unavailable
Haiku 5.5	imcs21	calibration	10184162	symptom_006	10184162	0.0005773	3.0827569998800755	not_mentioned		not_mentioned	correct	ok	not_mentioned	released	unavailable
Haiku 5.5	imcs21	calibration	10184162	symptom_007	10184162	0.0005773	3.0827569998800755	not_mentioned		not_mentioned	correct	ok	not_mentioned	released	unavailable
Haiku 5.5	imcs21	calibration	10184162	symptom_008	10184162	0.0005773	3.0827569998800755	not_mentioned		not_mentioned	correct	ok	not_mentioned	released	unavailable
Haiku 5.5	imcs21	calibration	10184162	symptom_009	10184162	0.0005773	3.0827569998800755	not_mentioned		not_mentioned	correct	ok	not_mentioned	released	unavailable
Haiku 5.5	imcs21	calibration	10184162	symptom_010	10184162	0.0005773	3.0827569998800755	not_mentioned		not_mentioned	correct	ok	not_mentioned	released	unavailable
Haiku 5.5	imcs21	calibration	10184162	symptom_011	10184162	0.0005773	3.0827569998800755	not_mentioned		not_mentioned	correct	ok	not_mentioned	released	unavailable
Haiku 5.5	imcs21	calibration	10184162	symptom_012	10184162	0.0005773	3.0827569998800755	not_mentioned		not_mentioned	correct	ok	not_mentioned	released	unavailable
Haiku 5.5	imcs21	calibration	10184162	symptom_013	10184162	0.0005773	3.0827569998800755	not_mentioned		not_mentioned	correct	ok	not_mentioned	released	unavailable
Haiku 5.5	imcs21	calibration	10184162	symptom_014	10184162	0.0005773	3.0827569998800755	not_mentioned		not_mentioned	correct	ok	not_mentioned	released	unavailable
Haiku 5.5	imcs21	calibration	10184162	symptom_015	10184162	0.0005773	3.0827569998800755	not_mentioned		not_mentioned	correct	ok	not_mentioned	released	unavailable
Haiku 5.5	imcs21	calibration	10184162	symptom_016	10184162	0.0005773	3.0827569998800755	not_mentioned		not_mentioned	correct	ok	not_mentioned	released	unavailable
Haiku 5.5	imcs21	calibration	10184162	symptom_017	10184162	0.0005773	3.0827569998800755	not_mentioned		not_mentioned	correct	ok	not_mentioned	released	unavailable
Haiku 5.5	imcs21	calibration	10184162	symptom_018	10184162	0.0005773	3.0827569998800755	not_mentioned		not_mentioned	correct	ok	not_mentioned	released	unavailable
Haiku 5.5	imcs21	calibration	10184162	symptom_019	10184162	0.0005773	3.0827569998800755	not_mentioned		not_mentioned	correct	ok	not_mentioned	released	unavailable
Haiku 5.5	imcs21	calibration	10184162	symptom_020	10184162	0.0005773	3.0827569998800755	not_mentioned		not_mentioned	correct	ok	not_mentioned	released	unavailable
Haiku 5.5	imcs21	calibration	10184162	symptom_021	10184162	0.0005773	3.0827569998800755	not_mentioned		not_mentioned	correct	ok	not_mentioned	released	unavailable
Haiku 5.5	imcs21	calibration	10184162	symptom_022	10184162	0.0005773	3.0827569998800755	not_mentioned		not_mentioned	correct	ok	not_mentioned	released	unavailable
Haiku 5.5	imcs21	calibration	10184162	symptom_023	10184162	0.0005773	3.0827569998800755	not_mentioned		not_mentioned	correct	ok	not_mentioned	released	unavailable
Haiku 5.5	imcs21	calibration	10184162	symptom_024	10184162	0.0005773	3.0827569998800755	positive	0.75	positive	correct	ok	positive	released	reported_percentage
Haiku 5.5	imcs21	calibration	10184162	symptom_025	10184162	0.0005773	3.0827569998800755	not_mentioned		not_mentioned	correct	ok	not_mentioned	released	unavailable
Haiku 5.5	imcs21	calibration	10184162	symptom_026	10184162	0.0005773	3.0827569998800755	not_mentioned		not_mentioned	correct	ok	not_mentioned	released	unavailable
Haiku 5.5	imcs21	calibration	10184162	symptom_027	10184162	0.0005773	3.0827569998800755	not_mentioned		not_mentioned	correct	ok	not_mentioned	released	unavailable
Haiku 5.5	imcs21	calibration	10184162	symptom_028	10184162	0.0005773	3.0827569998800755	not_mentioned		not_mentioned	correct	ok	not_mentioned	released	unavailable
Haiku 5.5	imcs21	calibration	10184162	symptom_029	10184162	0.0005773	3.0827569998800755	not_mentioned		not_mentioned	correct	ok	not_mentioned	released	unavailable
Haiku 5.5	imcs21	calibration	10184162	symptom_030	10184162	0.0005773	3.0827569998800755	not_mentioned		not_mentioned	correct	ok	not_mentioned	released	unavailable
Haiku 5.5	imcs21	calibration	10184162	symptom_031	10184162	0.0005773	3.0827569998800755	not_mentioned		not_mentioned	correct	ok	not_mentioned	released	unavailable
Haiku 5.5	imcs21	calibration	10184162	symptom_032	10184162	0.0005773	3.0827569998800755	not_mentioned		not_mentioned	correct	ok	not_mentioned	released	unavailable
Haiku 5.5	imcs21	calibration	10184162	symptom_033	10184162	0.0005773	3.0827569998800755	not_mentioned		not_mentioned	correct	ok	not_mentioned	released	unavailable
Haiku 5.5	imcs21	calibration	10184162	symptom_034	10184162	0.0005773	3.0827569998800755	not_mentioned		not_mentioned	correct	ok	not_mentioned	released	unavailable
Haiku 5.5	imcs21	calibration	10184162	symptom_035	10184162	0.0005773	3.0827569998800755	not_mentioned		not_mentioned	correct	ok	not_mentioned	released	unavailable
Haiku 5.5	imcs21	calibration	10184162	symptom_036	10184162	0.0005773	3.0827569998800755	not_mentioned		not_mentioned	correct	ok	not_mentioned	released	unavailable
Haiku 5.5	imcs21	calibration	10184162	symptom_037	10184162	0.0005773	3.0827569998800755	not_mentioned		not_mentioned	correct	ok	not_mentioned	released	unavailable
Haiku 5.5	imcs21	calibration	10184162	symptom_038	10184162	0.0005773	3.0827569998800755	not_mentioned		not_mentioned	correct	ok	not_mentioned	released	unavailable
Haiku 5.5	imcs21	calibration	10184162	symptom_039	10184162	0.0005773	3.0827569998800755	not_mentioned		not_mentioned	correct	ok	not_mentioned	released	unavailable
Haiku 5.5	imcs21	calibration	10184162	symptom_040	10184162	0.0005773	3.0827569998800755	not_mentioned		not_mentioned	correct	ok	not_mentioned	released	unavailable
Haiku 5.5	imcs21	calibration	10184162	symptom_041	10184162	0.0005773	3.0827569998800755	not_mentioned		not_mentioned	correct	ok	not_mentioned	released	unavailable
Haiku 5.5	imcs21	calibration	10184162	symptom_042	10184162	0.0005773	3.0827569998800755	not_mentioned		not_mentioned	correct	ok	not_mentioned	released	unavailable
Haiku 5.5	imcs21	calibration	10184162	symptom_043	10184162	0.0005773	3.0827569998800755	not_mentioned		not_mentioned	correct	ok	not_mentioned	released	unavailable
Haiku 5.5	imcs21	calibration	10184162	symptom_044	10184162	0.0005773	3.0827569998800755	not_mentioned		not_mentioned	correct	ok	not_mentioned	released	unavailable
Haiku 5.5	imcs21	calibration	10184162	symptom_045	10184162	0.0005773	3.0827569998800755	not_mentioned		not_mentioned	correct	ok	not_mentioned	released	unavailable
Haiku 5.5	imcs21	calibration	10184162	symptom_046	10184162	0.0005773	3.0827569998800755	not_mentioned		not_mentioned	correct	ok	not_mentioned	released	unavailable
Haiku 5.5	imcs21	calibration	10184162	symptom_047	10184162	0.0005773	3.0827569998800755	not_mentioned		not_mentioned	correct	ok	not_mentioned	released	unavailable
Haiku 5.5	imcs21	calibration	10184162	symptom_048	10184162	0.0005773	3.0827569998800755	not_mentioned		not_mentioned	correct	ok	not_mentioned	released	unavailable
Haiku 5.5	imcs21	calibration	10184162	symptom_049	10184162	0.0005773	3.0827569998800755	not_mentioned		not_mentioned	correct	ok	not_mentioned	released	unavailable
Haiku 5.5	imcs21	calibration	10184162	symptom_050	10184162	0.0005773	3.0827569998800755	not_mentioned		not_mentioned	correct	ok	not_mentioned	released	unavailable
Haiku 5.5	imcs21	calibration	10184162	symptom_051	10184162	0.0005773	3.0827569998800755	not_mentioned		not_mentioned	correct	ok	not_mentioned	released	unavailable
Haiku 5.5	imcs21	calibration	10184162	symptom_052	10184162	0.0005773	3.0827569998800755	not_mentioned		not_mentioned	correct	ok	not_mentioned	released	unavailable
Haiku 5.5	imcs21	calibration	10184162	symptom_053	10184162	0.0005773	3.0827569998800755	not_mentioned		not_mentioned	correct	ok	not_mentioned	released	unavailable
Haiku 5.5	imcs21	calibration	10184162	symptom_054	10184162	0.0005773	3.0827569998800755	not_mentioned		not_mentioned	correct	ok	not_mentioned	released	unavailable
Haiku 5.5	imcs21	calibration	10184162	symptom_055	10184162	0.0005773	3.0827569998800755	not_mentioned		not_mentioned	correct	ok	not_mentioned	released	unavailable
Haiku 5.5	imcs21	calibration	10184162	symptom_056	10184162	0.0005773	3.0827569998800755	not_mentioned		not_mentioned	correct	ok	not_mentioned	released	unavailable
Haiku 5.5	imcs21	calibration	10184162	symptom_057	10184162	0.0005773	3.0827569998800755	not_mentioned		not_mentioned	correct	ok	not_mentioned	released	unavailable
Haiku 5.5	imcs21	calibration	10184162	symptom_058	10184162	0.0005773	3.0827569998800755	not_mentioned		not_mentioned	correct	ok	not_mentioned	released	unavailable
Haiku 5.5	imcs21	calibration	10184162	symptom_059	10184162	0.0005773	3.0827569998800755	not_mentioned		not_mentioned	correct	ok	not_mentioned	released	unavailable
Haiku 5.5	imcs21	calibration	10184162	symptom_060	10184162	0.0005773	3.0827569998800755	not_mentioned		not_mentioned	correct	ok	not_mentioned	released	unavailable
Haiku 5.5	imcs21	calibration	10184162	symptom_061	10184162	0.0005773	3.0827569998800755	not_mentioned		not_mentioned	correct	ok	not_mentioned	released	unavailable
Haiku 5.5	imcs21	calibration	10184162	symptom_062	10184162	0.0005773	3.0827569998800755	not_mentioned		not_mentioned	correct	ok	not_mentioned	released	unavailable
Haiku 5.5	imcs21	calibration	10184162	symptom_063	10184162	0.0005773	3.0827569998800755	not_mentioned		not_mentioned	correct	ok	not_mentioned	released	unavailable
Haiku 5.5	imcs21	calibration	10184162	symptom_064	10184162	0.0005773	3.0827569998800755	not_mentioned		not_mentioned	correct	ok	not_mentioned	released	unavailable
Haiku 5.5	imcs21	calibration	10184162	symptom_065	10184162	0.0005773	3.0827569998800755	not_mentioned		not_mentioned	correct	ok	not_mentioned	released	unavailable
Haiku 5.5	imcs21	calibration	10184162	symptom_066	10184162	0.0005773	3.0827569998800755	not_mentioned		not_mentioned	correct	ok	not_mentioned	released	unavailable
Haiku 5.5	imcs21	calibration	10184162	symptom_067	10184162	0.0005773	3.0827569998800755	not_mentioned		not_mentioned	correct	ok	not_mentioned	released	unavailable
Haiku 5.5	imcs21	calibration	10184162	symptom_068	10184162	0.0005773	3.0827569998800755	not_mentioned		not_mentioned	correct	ok	not_mentioned	released	unavailable
Haiku 5.5	imcs21	calibration	10184162	symptom_069	10184162	0.0005773	3.0827569998800755	not_mentioned		not_mentioned	correct	ok	not_mentioned	released	unavailable
Haiku 5.5	imcs21	calibration	10184162	symptom_070	10184162	0.0005773	3.0827569998800755	not_mentioned		not_mentioned	correct	ok	not_mentioned	released	unavailable
Haiku 5.5	imcs21	calibration	10184162	symptom_071	10184162	0.0005773	3.0827569998800755	not_mentioned		not_mentioned	correct	ok	not_mentioned	released	unavailable
Haiku 5.5	imcs21	calibration	10184162	symptom_072	10184162	0.0005773	3.0827569998800755	not_mentioned		not_mentioned	correct	ok	not_mentioned	released	unavailable
Haiku 5.5	imcs21	calibration	10184162	symptom_073	10184162	0.0005773	3.0827569998800755	not_mentioned		not_mentioned	correct	ok	not_mentioned	released	unavailable
Haiku 5.5	imcs21	calibration	10184162	symptom_074	10184162	0.0005773	3.0827569998800755	not_mentioned		not_mentioned	correct	ok	not_mentioned	released	unavailable
Haiku 5.5	imcs21	calibration	10184162	symptom_075	10184162	0.0005773	3.0827569998800755	not_mentioned		not_mentioned	correct	ok	not_mentioned	released	unavailable
Haiku 5.5	imcs21	calibration	10184162	symptom_076	10184162	0.0005773	3.0827569998800755	not_mentioned		not_mentioned	correct	ok	not_mentioned	released	unavailable
Haiku 5.5	imcs21	calibration	10184162	symptom_077	10184162	0.0005773	3.0827569998800755	not_mentioned		not_mentioned	correct	ok	not_mentioned	released	unavailable
Haiku 5.5	imcs21	calibration	10184162	symptom_078	10184162	0.0005773	3.0827569998800755	not_mentioned		not_mentioned	correct	ok	not_mentioned	released	unavailable
Haiku 5.5	imcs21	calibration	10184162	symptom_079	10184162	0.0005773	3.0827569998800755	not_mentioned		not_mentioned	correct	ok	not_mentioned	released	unavailable
Haiku 5.5	imcs21	calibration	10184162	symptom_080	10184162	0.0005773	3.0827569998800755	not_mentioned		not_mentioned	correct	ok	not_mentioned	released	unavailable
Haiku 5.5	imcs21	calibration	10184162	symptom_081	10184162	0.0005773	3.0827569998800755	not_mentioned		not_mentioned	correct	ok	not_mentioned	released	unavailable
Haiku 5.5	imcs21	calibration	10184162	symptom_082	10184162	0.0005773	3.0827569998800755	not_mentioned		not_mentioned	correct	ok	not_mentioned	released	unavailable
Haiku 5.5	imcs21	calibration	10184162	symptom_083	10184162	0.0005773	3.0827569998800755	not_mentioned		not_mentioned	correct	ok	not_mentioned	released	unavailable
Haiku 5.5	imcs21	calibration	10184162	symptom_084	10184162	0.0005773	3.0827569998800755	not_mentioned		not_mentioned	correct	ok	not_mentioned	released	unavailable
Haiku 5.5	imcs21	calibration	10184162	symptom_085	10184162	0.0005773	3.0827569998800755	not_mentioned		not_mentioned	correct	ok	not_mentioned	released	unavailable
Haiku 5.5	imcs21	calibration	10184162	symptom_086	10184162	0.0005773	3.0827569998800755	not_mentioned		not_mentioned	correct	ok	not_mentioned	released	unavailable
Haiku 5.5	imcs21	calibration	10184162	symptom_087	10184162	0.0005773	3.0827569998800755	not_mentioned		not_mentioned	correct	ok	not_mentioned	released	unavailable
Haiku 5.5	imcs21	calibration	10184162	symptom_088	10184162	0.0005773	3.0827569998800755	not_mentioned		not_mentioned	correct	ok	not_mentioned	released	unavailable
Haiku 5.5	imcs21	calibration	10184162	symptom_089	10184162	0.0005773	3.0827569998800755	not_mentioned		not_mentioned	correct	ok	not_mentioned	released	unavailable
Haiku 5.5	imcs21	calibration	10184162	symptom_090	10184162	0.0005773	3.0827569998800755	not_mentioned		not_mentioned	correct	ok	not_mentioned	released	unavailable
Haiku 5.5	imcs21	calibration	10184162	symptom_091	10184162	0.0005773	3.0827569998800755	not_mentioned		not_mentioned	correct	ok	not_mentioned	released	unavailable
Haiku 5.5	imcs21	calibration	10184162	symptom_092	10184162	0.0005773	3.0827569998800755	not_mentioned		not_mentioned	correct	ok	not_mentioned	released	unavailable
Haiku 5.5	imcs21	calibration	10184162	symptom_093	10184162	0.0005773	3.0827569998800755	not_mentioned		not_mentioned	correct	ok	not_mentioned	released	unavailable
Haiku 5.5	imcs21	calibration	10184162	symptom_094	10184162	0.0005773	3.0827569998800755	not_mentioned		not_mentioned	correct	ok	not_mentioned	released	unavailable
Haiku 5.5	imcs21	calibration	10184162	symptom_095	10184162	0.0005773	3.0827569998800755	not_mentioned		not_mentioned	correct	ok	not_mentioned	released	unavailable
Haiku 5.5	imcs21	calibration	10184162	symptom_096	10184162	0.0005773	3.0827569998800755	not_mentioned		not_mentioned	correct	ok	not_mentioned	released	unavailable
Haiku 5.5	imcs21	calibration	10184162	symptom_097	10184162	0.0005773	3.0827569998800755	not_mentioned		not_mentioned	correct	ok	not_mentioned	released	unavailable
Haiku 5.5	imcs21	calibration	10184162	symptom_098	10184162	0.0005773	3.0827569998800755	not_mentioned		not_mentioned	correct	ok	not_mentioned	released	unavailable
Haiku 5.5	imcs21	calibration	10184162	symptom_099	10184162	0.0005773	3.0827569998800755	not_mentioned		not_mentioned	correct	ok	not_mentioned	released	unavailable
Haiku 5.5	imcs21	calibration	10184162	symptom_100	10184162	0.0005773	3.0827569998800755	not_mentioned		not_mentioned	correct	ok	not_mentioned	released	unavailable
Haiku 5.5	imcs21	calibration	10184162	symptom_101	10184162	0.0005773	3.0827569998800755	not_mentioned		not_mentioned	correct	ok	not_mentioned	released	unavailable
Haiku 5.5	imcs21	calibration	10184162	symptom_102	10184162	0.0005773	3.0827569998800755	not_mentioned		not_mentioned	correct	ok	not_mentioned	released	unavailable
Haiku 5.5	imcs21	calibration	10184162	symptom_103	10184162	0.0005773	3.0827569998800755	not_mentioned		not_mentioned	correct	ok	not_mentioned	released	unavailable
Haiku 5.5	imcs21	calibration	10184162	symptom_104	10184162	0.0005773	3.0827569998800755	not_mentioned		not_mentioned	correct	ok	not_mentioned	released	unavailable
Haiku 5.5	imcs21	calibration	10184162	symptom_105	10184162	0.0005773	3.0827569998800755	not_mentioned		not_mentioned	correct	ok	not_mentioned	released	unavailable
Haiku 5.5	imcs21	calibration	10184162	symptom_106	10184162	0.0005773	3.0827569998800755	not_mentioned		not_mentioned	correct	ok	not_mentioned	released	unavailable
Haiku 5.5	imcs21	calibration	10184162	symptom_107	10184162	0.0005773	3.0827569998800755	not_mentioned		not_mentioned	correct	ok	not_mentioned	released	unavailable
Haiku 5.5	imcs21	calibration	10184162	symptom_108	10184162	0.0005773	3.0827569998800755	not_mentioned		not_mentioned	correct	ok	not_mentioned	released	unavailable
Haiku 5.5	imcs21	calibration	10184162	symptom_109	10184162	0.0005773	3.0827569998800755	not_mentioned		not_mentioned	correct	ok	not_mentioned	released	unavailable
Haiku 5.5	imcs21	calibration	10184162	symptom_110	10184162	0.0005773	3.0827569998800755	not_mentioned		not_mentioned	correct	ok	not_mentioned	released	unavailable
Haiku 5.5	imcs21	calibration	10184162	symptom_111	10184162	0.0005773	3.0827569998800755	not_mentioned		not_mentioned	correct	ok	not_mentioned	released	unavailable
Haiku 5.5	imcs21	calibration	10184162	symptom_112	10184162	0.0005773	3.0827569998800755	not_mentioned		not_mentioned	correct	ok	not_mentioned	released	unavailable
Haiku 5.5	imcs21	calibration	10184162	symptom_113	10184162	0.0005773	3.0827569998800755	not_mentioned		not_mentioned	correct	ok	not_mentioned	released	unavailable
Haiku 5.5	imcs21	calibration	10184162	symptom_114	10184162	0.0005773	3.0827569998800755	not_mentioned		not_mentioned	correct	ok	not_mentioned	released	unavailable
Haiku 5.5	imcs21	calibration	10184162	symptom_115	10184162	0.0005773	3.0827569998800755	not_mentioned		not_mentioned	correct	ok	not_mentioned	released	unavailable
Haiku 5.5	imcs21	calibration	10184162	symptom_116	10184162	0.0005773	3.0827569998800755	not_mentioned		not_mentioned	correct	ok	not_mentioned	released	unavailable
Haiku 5.5	imcs21	calibration	10184162	symptom_117	10184162	0.0005773	3.0827569998800755	not_mentioned		not_mentioned	correct	ok	not_mentioned	released	unavailable
Haiku 5.5	imcs21	calibration	10184162	symptom_118	10184162	0.0005773	3.0827569998800755	not_mentioned		not_mentioned	correct	ok	not_mentioned	released	unavailable
Haiku 5.5	imcs21	calibration	10184162	symptom_119	10184162	0.0005773	3.0827569998800755	not_mentioned		not_mentioned	correct	ok	not_mentioned	released	unavailable
Haiku 5.5	imcs21	calibration	10184162	symptom_120	10184162	0.0005773	3.0827569998800755	not_mentioned		not_mentioned	correct	ok	not_mentioned	released	unavailable
Haiku 5.5	imcs21	calibration	10184162	symptom_121	10184162	0.0005773	3.0827569998800755	not_mentioned		not_mentioned	correct	ok	not_mentioned	released	unavailable
Haiku 5.5	imcs21	calibration	10184162	symptom_122	10184162	0.0005773	3.0827569998800755	not_mentioned		not_mentioned	correct	ok	not_mentioned	released	unavailable
Haiku 5.5	imcs21	calibration	10184162	symptom_123	10184162	0.0005773	3.0827569998800755	not_mentioned		not_mentioned	correct	ok	not_mentioned	released	unavailable
Haiku 5.5	imcs21	calibration	10184162	symptom_124	10184162	0.0005773	3.0827569998800755	not_mentioned		not_mentioned	correct	ok	not_mentioned	released	unavailable
Haiku 5.5	imcs21	calibration	10184162	symptom_125	10184162	0.0005773	3.0827569998800755	not_mentioned		not_mentioned	correct	ok	not_mentioned	released	unavailable
Haiku 5.5	imcs21	calibration	10184162	symptom_126	10184162	0.0005773	3.0827569998800755	not_mentioned		not_mentioned	correct	ok	not_mentioned	released	unavailable
Haiku 5.5	imcs21	calibration	10184162	symptom_127	10184162	0.0005773	3.0827569998800755	not_mentioned		not_mentioned	correct	ok	not_mentioned	released	unavailable
Haiku 5.5	imcs21	calibration	10184162	symptom_128	10184162	0.0005773	3.0827569998800755	not_mentioned		not_mentioned	correct	ok	not_mentioned	released	unavailable
Haiku 5.5	imcs21	calibration	10184162	symptom_129	10184162	0.0005773	3.0827569998800755	not_mentioned		not_mentioned	correct	ok	not_mentioned	released	unavailable
Haiku 5.5	imcs21	calibration	10184162	symptom_130	10184162	0.0005773	3.0827569998800755	not_mentioned		not_mentioned	correct	ok	not_mentioned	released	unavailable
Haiku 5.5	imcs21	calibration	10184162	symptom_131	10184162	0.0005773	3.0827569998800755	not_mentioned		not_mentioned	correct	ok	not_mentioned	released	unavailable
Haiku 5.5	imcs21	calibration	10184162	symptom_132	10184162	0.0005773	3.0827569998800755	not_mentioned		not_mentioned	correct	ok	not_mentioned	released	unavailable
Haiku 5.5	imcs21	calibration	10184162	symptom_133	10184162	0.0005773	3.0827569998800755	not_mentioned		not_mentioned	correct	ok	not_mentioned	released	unavailable
Haiku 5.5	imcs21	calibration	10184162	symptom_134	10184162	0.0005773	3.0827569998800755	not_mentioned		not_mentioned	correct	ok	not_mentioned	released	unavailable
Haiku 5.5	imcs21	calibration	10184162	symptom_135	10184162	0.0005773	3.0827569998800755	not_mentioned		not_mentioned	correct	ok	not_mentioned	released	unavailable
Haiku 5.5	imcs21	calibration	10184162	symptom_136	10184162	0.0005773	3.0827569998800755	not_mentioned		not_mentioned	correct	ok	not_mentioned	released	unavailable
Haiku 5.5	imcs21	calibration	10184162	symptom_137	10184162	0.0005773	3.0827569998800755	not_mentioned		not_mentioned	correct	ok	not_mentioned	released	unavailable
Haiku 5.5	imcs21	calibration	10184162	symptom_138	10184162	0.0005773	3.0827569998800755	not_mentioned		not_mentioned	correct	ok	not_mentioned	released	unavailable
Haiku 5.5	imcs21	calibration	10184162	symptom_139	10184162	0.0005773	3.0827569998800755	not_mentioned		not_mentioned	correct	ok	not_mentioned	released	unavailable
Haiku 5.5	imcs21	calibration	10184162	symptom_140	10184162	0.0005773	3.0827569998800755	not_mentioned		not_mentioned	correct	ok	not_mentioned	released	unavailable
Haiku 5.5	imcs21	calibration	10184162	symptom_141	10184162	0.0005773	3.0827569998800755	not_mentioned		not_mentioned	correct	ok	not_mentioned	released	unavailable
Haiku 5.5	imcs21	calibration	10184162	symptom_142	10184162	0.0005773	3.0827569998800755	not_mentioned		not_mentioned	correct	ok	not_mentioned	released	unavailable
Haiku 5.5	imcs21	calibration	10184162	symptom_143	10184162	0.0005773	3.0827569998800755	not_mentioned		not_mentioned	correct	ok	not_mentioned	released	unavailable
Haiku 5.5	imcs21	calibration	10184162	symptom_144	10184162	0.0005773	3.0827569998800755	not_mentioned		not_mentioned	correct	ok	not_mentioned	released	unavailable
Haiku 5.5	imcs21	calibration	10184162	symptom_145	10184162	0.0005773	3.0827569998800755	not_mentioned		not_mentioned	correct	ok	not_mentioned	released	unavailable
Haiku 5.5	imcs21	calibration	10184162	symptom_146	10184162	0.0005773	3.0827569998800755	not_mentioned		not_mentioned	correct	ok	not_mentioned	released	unavailable
Haiku 5.5	imcs21	calibration	10184162	symptom_147	10184162	0.0005773	3.0827569998800755	not_mentioned		not_mentioned	correct	ok	not_mentioned	released	unavailable
Haiku 5.5	imcs21	calibration	10184162	symptom_148	10184162	0.0005773	3.0827569998800755	not_mentioned		not_mentioned	correct	ok	not_mentioned	released	unavailable
Haiku 5.5	imcs21	calibration	10184162	symptom_149	10184162	0.0005773	3.0827569998800755	not_mentioned		not_mentioned	correct	ok	not_mentioned	released	unavailable
Haiku 5.5	imcs21	calibration	10184162	symptom_150	10184162	0.0005773	3.0827569998800755	not_mentioned		not_mentioned	correct	ok	not_mentioned	released	unavailable
Haiku 5.5	imcs21	calibration	10184162	symptom_151	10184162	0.0005773	3.0827569998800755	not_mentioned		not_mentioned	correct	ok	not_mentioned	released	unavailable
Haiku 5.5	imcs21	calibration	10184162	symptom_152	10184162	0.0005773	3.0827569998800755	not_mentioned		not_mentioned	correct	ok	not_mentioned	released	unavailable
Haiku 5.5	imcs21	calibration	10184162	symptom_153	10184162	0.0005773	3.0827569998800755	not_mentioned		not_mentioned	correct	ok	not_mentioned	released	unavailable
Haiku 5.5	imcs21	calibration	10184162	symptom_154	10184162	0.0005773	3.0827569998800755	not_mentioned		not_mentioned	correct	ok	not_mentioned	released	unavailable
Haiku 5.5	imcs21	calibration	10184162	symptom_155	10184162	0.0005773	3.0827569998800755	not_mentioned		not_mentioned	correct	ok	not_mentioned	released	unavailable
Haiku 5.5	imcs21	calibration	10184162	symptom_156	10184162	0.0005773	3.0827569998800755	not_mentioned		not_mentioned	correct	ok	not_mentioned	released	unavailable
Haiku 5.5	imcs21	calibration	10184162	symptom_157	10184162	0.0005773	3.0827569998800755	not_mentioned		not_mentioned	correct	ok	not_mentioned	released	unavailable
Haiku 5.5	imcs21	calibration	10184162	symptom_158	10184162	0.0005773	3.0827569998800755	not_mentioned		not_mentioned	correct	ok	not_mentioned	released	unavailable
Haiku 5.5	imcs21	calibration	10184162	symptom_159	10184162	0.0005773	3.0827569998800755	not_mentioned		not_mentioned	correct	ok	not_mentioned	released	unavailable
Haiku 5.5	imcs21	calibration	10184162	symptom_160	10184162	0.0005773	3.0827569998800755	not_mentioned		not_mentioned	correct	ok	not_mentioned	released	unavailable
Haiku 5.5	imcs21	calibration	10184162	symptom_161	10184162	0.0005773	3.0827569998800755	not_mentioned		not_mentioned	correct	ok	not_mentioned	released	unavailable
Haiku 5.5	imcs21	calibration	10184162	symptom_162	10184162	0.0005773	3.0827569998800755	not_mentioned		not_mentioned	correct	ok	not_mentioned	released	unavailable
Haiku 5.5	imcs21	calibration	10184162	symptom_163	10184162	0.0005773	3.0827569998800755	not_mentioned		not_mentioned	correct	ok	not_mentioned	released	unavailable
Haiku 5.5	imcs21	calibration	10184162	symptom_164	10184162	0.0005773	3.0827569998800755	not_mentioned		not_mentioned	correct	ok	not_mentioned	released	unavailable
Haiku 5.5	imcs21	calibration	10184162	symptom_165	10184162	0.0005773	3.0827569998800755	not_mentioned		not_mentioned	correct	ok	not_mentioned	released	unavailable
Haiku 5.5	imcs21	calibration	10184162	symptom_166	10184162	0.0005773	3.0827569998800755	not_mentioned		not_mentioned	correct	ok	not_mentioned	released	unavailable
Haiku 5.5	imcs21	calibration	10184162	symptom_167	10184162	0.0005773	3.0827569998800755	not_mentioned		not_mentioned	correct	ok	not_mentioned	released	unavailable
Haiku 5.5	imcs21	calibration	10184162	symptom_168	10184162	0.0005773	3.0827569998800755	not_mentioned		not_mentioned	correct	ok	not_mentioned	released	unavailable
Haiku 5.5	imcs21	calibration	10184162	symptom_169	10184162	0.0005773	3.0827569998800755	not_mentioned		not_mentioned	correct	ok	not_mentioned	released	unavailable
Haiku 5.5	imcs21	calibration	10184162	symptom_170	10184162	0.0005773	3.0827569998800755	not_mentioned		not_mentioned	correct	ok	not_mentioned	released	unavailable
Haiku 5.5	imcs21	calibration	10184162	symptom_171	10184162	0.0005773	3.0827569998800755	not_mentioned		not_mentioned	correct	ok	not_mentioned	released	unavailable
Haiku 5.5	imcs21	calibration	10184162	symptom_172	10184162	0.0005773	3.0827569998800755	not_mentioned		not_mentioned	correct	ok	not_mentioned	released	unavailable
Haiku 5.5	imcs21	calibration	10184162	symptom_173	10184162	0.0005773	3.0827569998800755	not_mentioned		not_mentioned	correct	ok	not_mentioned	released	unavailable
Haiku 5.5	imcs21	calibration	10184162	symptom_174	10184162	0.0005773	3.0827569998800755	not_mentioned		not_mentioned	correct	ok	not_mentioned	released	unavailable
Haiku 5.5	imcs21	calibration	10184162	symptom_175	10184162	0.0005773	3.0827569998800755	not_mentioned		not_mentioned	correct	ok	not_mentioned	released	unavailable
Haiku 5.5	imcs21	calibration	10184162	symptom_176	10184162	0.0005773	3.0827569998800755	not_mentioned		not_mentioned	correct	ok	not_mentioned	released	unavailable
Haiku 5.5	imcs21	calibration	10184162	symptom_177	10184162	0.0005773	3.0827569998800755	not_mentioned		not_mentioned	correct	ok	not_mentioned	released	unavailable
Haiku 5.5	imcs21	calibration	10184162	symptom_178	10184162	0.0005773	3.0827569998800755	not_mentioned		not_mentioned	correct	ok	not_mentioned	released	unavailable
Haiku 5.5	imcs21	calibration	10184162	symptom_179	10184162	0.0005773	3.0827569998800755	not_mentioned		not_mentioned	correct	ok	not_mentioned	released	unavailable
Haiku 5.5	imcs21	calibration	10184162	symptom_180	10184162	0.0005773	3.0827569998800755	not_mentioned		not_mentioned	correct	ok	not_mentioned	released	unavailable
Haiku 5.5	imcs21	calibration	10184162	symptom_181	10184162	0.0005773	3.0827569998800755	not_mentioned		not_mentioned	correct	ok	not_mentioned	released	unavailable
Haiku 5.5	imcs21	calibration	10184162	symptom_182	10184162	0.0005773	3.0827569998800755	not_mentioned		not_mentioned	correct	ok	not_mentioned	released	unavailable
Haiku 5.5	imcs21	calibration	10184162	symptom_183	10184162	0.0005773	3.0827569998800755	not_mentioned		not_mentioned	correct	ok	not_mentioned	released	unavailable
Haiku 5.5	imcs21	calibration	10184162	symptom_184	10184162	0.0005773	3.0827569998800755	not_mentioned		not_mentioned	correct	ok	not_mentioned	released	unavailable
Haiku 5.5	imcs21	calibration	10184162	symptom_185	10184162	0.0005773	3.0827569998800755	not_mentioned		not_mentioned	correct	ok	not_mentioned	released	unavailable
Haiku 5.5	imcs21	calibration	10184162	symptom_186	10184162	0.0005773	3.0827569998800755	not_mentioned		not_mentioned	correct	ok	not_mentioned	released	unavailable
Haiku 5.5	imcs21	calibration	10184162	symptom_187	10184162	0.0005773	3.0827569998800755	not_mentioned		not_mentioned	correct	ok	not_mentioned	released	unavailable
Haiku 5.5	imcs21	calibration	10184162	symptom_188	10184162	0.0005773	3.0827569998800755	not_mentioned		not_mentioned	correct	ok	not_mentioned	released	unavailable
Haiku 5.5	imcs21	calibration	10184162	symptom_189	10184162	0.0005773	3.0827569998800755	not_mentioned		not_mentioned	correct	ok	not_mentioned	released	unavailable
Haiku 5.5	imcs21	calibration	10184162	symptom_190	10184162	0.0005773	3.0827569998800755	not_mentioned		not_mentioned	correct	ok	not_mentioned	released	unavailable
Haiku 5.5	imcs21	calibration	10184162	symptom_191	10184162	0.0005773	3.0827569998800755	not_mentioned		not_mentioned	correct	ok	not_mentioned	released	unavailable
Haiku 5.5	imcs21	calibration	10184162	symptom_192	10184162	0.0005773	3.0827569998800755	not_mentioned		not_mentioned	correct	ok	not_mentioned	released	unavailable
Haiku 5.5	imcs21	calibration	10184162	symptom_193	10184162	0.0005773	3.0827569998800755	not_mentioned		not_mentioned	correct	ok	not_mentioned	released	unavailable
Haiku 5.5	imcs21	calibration	10184162	symptom_194	10184162	0.0005773	3.0827569998800755	not_mentioned		not_mentioned	correct	ok	not_mentioned	released	unavailable
Haiku 5.5	imcs21	calibration	10184162	symptom_195	10184162	0.0005773	3.0827569998800755	not_mentioned		not_mentioned	correct	ok	not_mentioned	released	unavailable
Haiku 5.5	imcs21	calibration	10184162	symptom_196	10184162	0.0005773	3.0827569998800755	not_mentioned		not_mentioned	correct	ok	not_mentioned	released	unavailable
Haiku 5.5	imcs21	calibration	10184162	symptom_197	10184162	0.0005773	3.0827569998800755	not_mentioned		not_mentioned	correct	ok	not_mentioned	released	unavailable
Haiku 5.5	imcs21	calibration	10184162	symptom_198	10184162	0.0005773	3.0827569998800755	not_mentioned		not_mentioned	correct	ok	not_mentioned	released	unavailable
Haiku 5.5	imcs21	calibration	10184162	symptom_199	10184162	0.0005773	3.0827569998800755	not_mentioned		not_mentioned	correct	ok	not_mentioned	released	unavailable
Haiku 5.5	imcs21	calibration	10184162	symptom_200	10184162	0.0005773	3.0827569998800755	not_mentioned		not_mentioned	correct	ok	not_mentioned	released	unavailable
Haiku 5.5	imcs21	calibration	10184162	symptom_201	10184162	0.0005773	3.0827569998800755	not_mentioned		not_mentioned	correct	ok	not_mentioned	released	unavailable
Haiku 5.5	imcs21	calibration	10184162	symptom_202	10184162	0.0005773	3.0827569998800755	not_mentioned		not_mentioned	correct	ok	not_mentioned	released	unavailable
Haiku 5.5	imcs21	calibration	10184162	symptom_203	10184162	0.0005773	3.0827569998800755	not_mentioned		not_mentioned	correct	ok	not_mentioned	released	unavailable
Haiku 5.5	imcs21	calibration	10184162	symptom_204	10184162	0.0005773	3.0827569998800755	not_mentioned		not_mentioned	correct	ok	not_mentioned	released	unavailable
Haiku 5.5	imcs21	calibration	10184162	symptom_205	10184162	0.0005773	3.0827569998800755	not_mentioned		not_mentioned	correct	ok	not_mentioned	released	unavailable
Haiku 5.5	imcs21	calibration	10184162	symptom_206	10184162	0.0005773	3.0827569998800755	not_mentioned		not_mentioned	correct	ok	not_mentioned	released	unavailable
Haiku 5.5	imcs21	calibration	10184162	symptom_207	10184162	0.0005773	3.0827569998800755	not_mentioned		not_mentioned	correct	ok	not_mentioned	released	unavailable
Haiku 5.5	imcs21	calibration	10184162	symptom_208	10184162	0.0005773	3.0827569998800755	not_mentioned		not_mentioned	correct	ok	not_mentioned	released	unavailable
Haiku 5.5	imcs21	calibration	10184162	symptom_209	10184162	0.0005773	3.0827569998800755	not_mentioned		not_mentioned	correct	ok	not_mentioned	released	unavailable
Haiku 5.5	imcs21	calibration	10184162	symptom_210	10184162	0.0005773	3.0827569998800755	not_mentioned		not_mentioned	correct	ok	not_mentioned	released	unavailable
Haiku 5.5	imcs21	calibration	10184162	symptom_211	10184162	0.0005773	3.0827569998800755	not_mentioned		not_mentioned	correct	ok	not_mentioned	released	unavailable
Haiku 5.5	imcs21	calibration	10184162	symptom_212	10184162	0.0005773	3.0827569998800755	not_mentioned		not_mentioned	correct	ok	not_mentioned	released	unavailable
Haiku 5.5	imcs21	calibration	10184162	symptom_213	10184162	0.0005773	3.0827569998800755	not_mentioned		not_mentioned	correct	ok	not_mentioned	released	unavailable
Haiku 5.5	imcs21	calibration	10184162	symptom_214	10184162	0.0005773	3.0827569998800755	not_mentioned		not_mentioned	correct	ok	not_mentioned	released	unavailable
Haiku 5.5	imcs21	calibration	10184162	symptom_215	10184162	0.0005773	3.0827569998800755	not_mentioned		not_mentioned	correct	ok	not_mentioned	released	unavailable
Haiku 5.5	imcs21	calibration	10184162	symptom_216	10184162	0.0005773	3.0827569998800755	not_mentioned		not_mentioned	correct	ok	not_mentioned	released	unavailable
Haiku 5.5	imcs21	calibration	10184162	symptom_217	10184162	0.0005773	3.0827569998800755	not_mentioned		not_mentioned	correct	ok	not_mentioned	released	unavailable
Haiku 5.5	imcs21	calibration	10184162	symptom_218	10184162	0.0005773	3.0827569998800755	not_mentioned		not_mentioned	correct	ok	not_mentioned	released	unavailable
Haiku 5.5	imcs21	calibration	10184162	symptom_219	10184162	0.0005773	3.0827569998800755	not_mentioned		not_mentioned	correct	ok	not_mentioned	released	unavailable
Haiku 5.5	imcs21	calibration	10184162	symptom_220	10184162	0.0005773	3.0827569998800755	not_mentioned		not_mentioned	correct	ok	not_mentioned	released	unavailable
Haiku 5.5	imcs21	calibration	10184162	symptom_221	10184162	0.0005773	3.0827569998800755	not_mentioned		not_mentioned	correct	ok	not_mentioned	released	unavailable
Haiku 5.5	imcs21	calibration	10184162	symptom_222	10184162	0.0005773	3.0827569998800755	not_mentioned		not_mentioned	correct	ok	not_mentioned	released	unavailable
Haiku 5.5	imcs21	calibration	10184162	symptom_223	10184162	0.0005773	3.0827569998800755	not_mentioned		not_mentioned	correct	ok	not_mentioned	released	unavailable
Haiku 5.5	imcs21	calibration	10184162	symptom_224	10184162	0.0005773	3.0827569998800755	not_mentioned		not_mentioned	correct	ok	not_mentioned	released	unavailable
Haiku 5.5	imcs21	calibration	10184162	symptom_225	10184162	0.0005773	3.0827569998800755	not_mentioned		not_mentioned	correct	ok	not_mentioned	released	unavailable
Haiku 5.5	imcs21	calibration	10184162	symptom_226	10184162	0.0005773	3.0827569998800755	not_mentioned		not_mentioned	correct	ok	not_mentioned	released	unavailable
Haiku 5.5	imcs21	calibration	10184162	symptom_227	10184162	0.0005773	3.0827569998800755	not_mentioned		not_mentioned	correct	ok	not_mentioned	released	unavailable
Haiku 5.5	imcs21	calibration	10184162	symptom_228	10184162	0.0005773	3.0827569998800755	not_mentioned		not_mentioned	correct	ok	not_mentioned	released	unavailable
Haiku 5.5	imcs21	calibration	10184162	symptom_229	10184162	0.0005773	3.0827569998800755	not_mentioned		not_mentioned	correct	ok	not_mentioned	released	unavailable
Haiku 5.5	imcs21	calibration	10184162	symptom_230	10184162	0.0005773	3.0827569998800755	not_mentioned		not_mentioned	correct	ok	not_mentioned	released	unavailable
Haiku 5.5	imcs21	calibration	10184162	symptom_231	10184162	0.0005773	3.0827569998800755	not_mentioned		not_mentioned	correct	ok	not_mentioned	released	unavailable
Haiku 5.5	imcs21	calibration	10184162	symptom_232	10184162	0.0005773	3.0827569998800755	not_mentioned		not_mentioned	correct	ok	not_mentioned	released	unavailable
Haiku 5.5	imcs21	calibration	10184162	symptom_233	10184162	0.0005773	3.0827569998800755	not_mentioned		not_mentioned	correct	ok	not_mentioned	released	unavailable
Haiku 5.5	imcs21	calibration	10184162	symptom_234	10184162	0.0005773	3.0827569998800755	not_mentioned		not_mentioned	correct	ok	not_mentioned	released	unavailable
Haiku 5.5	imcs21	calibration	10184162	symptom_235	10184162	0.0005773	3.0827569998800755	not_mentioned		not_mentioned	correct	ok	not_mentioned	released	unavailable
Haiku 5.5	imcs21	calibration	10184162	symptom_236	10184162	0.0005773	3.0827569998800755	not_mentioned		not_mentioned	correct	ok	not_mentioned	released	unavailable
Haiku 5.5	imcs21	calibration	10184162	symptom_237	10184162	0.0005773	3.0827569998800755	not_mentioned		not_mentioned	correct	ok	not_mentioned	released	unavailable
Haiku 5.5	imcs21	calibration	10184162	symptom_238	10184162	0.0005773	3.0827569998800755	not_mentioned		not_mentioned	correct	ok	not_mentioned	released	unavailable
Haiku 5.5	imcs21	calibration	10184162	symptom_239	10184162	0.0005773	3.0827569998800755	not_mentioned		not_mentioned	correct	ok	not_mentioned	released	unavailable
Haiku 5.5	imcs21	calibration	10184162	symptom_240	10184162	0.0005773	3.0827569998800755	not_mentioned		not_mentioned	correct	ok	not_mentioned	released	unavailable
Haiku 5.5	imcs21	calibration	10184162	symptom_241	10184162	0.0005773	3.0827569998800755	not_mentioned		not_mentioned	correct	ok	not_mentioned	released	unavailable
Haiku 5.5	imcs21	calibration	10184162	symptom_242	10184162	0.0005773	3.0827569998800755	not_mentioned		not_mentioned	correct	ok	not_mentioned	released	unavailable
Haiku 5.5	imcs21	calibration	10184162	symptom_243	10184162	0.0005773	3.0827569998800755	not_mentioned		not_mentioned	correct	ok	not_mentioned	released	unavailable
Haiku 5.5	imcs21	calibration	10184162	symptom_244	10184162	0.0005773	3.0827569998800755	not_mentioned		not_mentioned	correct	ok	not_mentioned	released	unavailable
Haiku 5.5	imcs21	calibration	10184162	symptom_245	10184162	0.0005773	3.0827569998800755	not_mentioned		not_mentioned	correct	ok	not_mentioned	released	unavailable
Haiku 5.5	imcs21	calibration	10184162	symptom_246	10184162	0.0005773	3.0827569998800755	not_mentioned		not_mentioned	correct	ok	not_mentioned	released	unavailable
Haiku 5.5	imcs21	calibration	10184162	symptom_247	10184162	0.0005773	3.0827569998800755	not_mentioned		not_mentioned	correct	ok	not_mentioned	released	unavailable
Haiku 5.5	imcs21	calibration	10184162	symptom_248	10184162	0.0005773	3.0827569998800755	not_mentioned		not_mentioned	correct	ok	not_mentioned	released	unavailable
Haiku 5.5	imcs21	calibration	10184162	symptom_249	10184162	0.0005773	3.0827569998800755	not_mentioned		not_mentioned	correct	ok	not_mentioned	released	unavailable
Haiku 5.5	imcs21	calibration	10184162	symptom_250	10184162	0.0005773	3.0827569998800755	not_mentioned		not_mentioned	correct	ok	not_mentioned	released	unavailable
Haiku 5.5	imcs21	calibration	10184162	symptom_251	10184162	0.0005773	3.0827569998800755	not_mentioned		not_mentioned	correct	ok	not_mentioned	released	unavailable
Haiku 5.5	imcs21	calibration	10184162	symptom_252	10184162	0.0005773	3.0827569998800755	not_mentioned		not_mentioned	correct	ok	not_mentioned	released	unavailable
Haiku 5.5	imcs21	calibration	10184162	symptom_253	10184162	0.0005773	3.0827569998800755	not_mentioned		not_mentioned	correct	ok	not_mentioned	released	unavailable
Haiku 5.5	imcs21	calibration	10184162	symptom_254	10184162	0.0005773	3.0827569998800755	not_mentioned		not_mentioned	correct	ok	not_mentioned	released	unavailable
Haiku 5.5	imcs21	calibration	10184162	symptom_255	10184162	0.0005773	3.0827569998800755	not_mentioned		not_mentioned	correct	ok	not_mentioned	released	unavailable
Haiku 5.5	imcs21	calibration	10184162	symptom_256	10184162	0.0005773	3.0827569998800755	not_mentioned		not_mentioned	correct	ok	not_mentioned	released	unavailable
Haiku 5.5	imcs21	calibration	10184162	symptom_257	10184162	0.0005773	3.0827569998800755	not_mentioned		not_mentioned	correct	ok	not_mentioned	released	unavailable
Haiku 5.5	imcs21	calibration	10184162	symptom_258	10184162	0.0005773	3.0827569998800755	not_mentioned		not_mentioned	correct	ok	not_mentioned	released	unavailable
Haiku 5.5	imcs21	calibration	10184162	symptom_259	10184162	0.0005773	3.0827569998800755	not_mentioned		not_mentioned	correct	ok	not_mentioned	released	unavailable
Haiku 5.5	imcs21	calibration	10184162	symptom_260	10184162	0.0005773	3.0827569998800755	not_mentioned		not_mentioned	correct	ok	not_mentioned	released	unavailable
Haiku 5.5	imcs21	calibration	10184162	symptom_261	10184162	0.0005773	3.0827569998800755	not_mentioned		not_mentioned	correct	ok	not_mentioned	released	unavailable
Haiku 5.5	imcs21	calibration	10184162	symptom_262	10184162	0.0005773	3.0827569998800755	not_mentioned		not_mentioned	correct	ok	not_mentioned	released	unavailable
Haiku 5.5	imcs21	calibration	10184162	symptom_263	10184162	0.0005773	3.0827569998800755	not_mentioned		not_mentioned	correct	ok	not_mentioned	released	unavailable
Haiku 5.5	imcs21	calibration	10184162	symptom_264	10184162	0.0005773	3.0827569998800755	not_mentioned		not_mentioned	correct	ok	not_mentioned	released	unavailable
Haiku 5.5	imcs21	calibration	10184162	symptom_265	10184162	0.0005773	3.0827569998800755	not_mentioned		not_mentioned	correct	ok	not_mentioned	released	unavailable
Haiku 5.5	imcs21	calibration	10184162	symptom_266	10184162	0.0005773	3.0827569998800755	not_mentioned		not_mentioned	correct	ok	not_mentioned	released	unavailable
Haiku 5.5	imcs21	calibration	10184162	symptom_267	10184162	0.0005773	3.0827569998800755	not_mentioned		not_mentioned	correct	ok	not_mentioned	released	unavailable
Haiku 5.5	imcs21	calibration	10184162	symptom_268	10184162	0.0005773	3.0827569998800755	not_mentioned		not_mentioned	correct	ok	not_mentioned	released	unavailable
Haiku 5.5	imcs21	calibration	10184162	symptom_269	10184162	0.0005773	3.0827569998800755	not_mentioned		not_mentioned	correct	ok	not_mentioned	released	unavailable
Haiku 5.5	imcs21	calibration	10184162	symptom_270	10184162	0.0005773	3.0827569998800755	not_mentioned		not_mentioned	correct	ok	not_mentioned	released	unavailable
Haiku 5.5	imcs21	calibration	10184162	symptom_271	10184162	0.0005773	3.0827569998800755	not_mentioned		not_mentioned	correct	ok	not_mentioned	released	unavailable
Haiku 5.5	imcs21	calibration	10184162	symptom_272	10184162	0.0005773	3.0827569998800755	not_mentioned		not_mentioned	correct	ok	not_mentioned	released	unavailable
Haiku 5.5	imcs21	calibration	10184162	symptom_273	10184162	0.0005773	3.0827569998800755	not_mentioned		not_mentioned	correct	ok	not_mentioned	released	unavailable
Haiku 5.5	imcs21	calibration	10184162	symptom_274	10184162	0.0005773	3.0827569998800755	not_mentioned		not_mentioned	correct	ok	not_mentioned	released	unavailable
Haiku 5.5	imcs21	calibration	10184162	symptom_275	10184162	0.0005773	3.0827569998800755	not_mentioned		not_mentioned	correct	ok	not_mentioned	released	unavailable
Haiku 5.5	imcs21	calibration	10184162	symptom_276	10184162	0.0005773	3.0827569998800755	not_mentioned		not_mentioned	correct	ok	not_mentioned	released	unavailable
Haiku 5.5	imcs21	calibration	10184162	symptom_277	10184162	0.0005773	3.0827569998800755	not_mentioned		not_mentioned	correct	ok	not_mentioned	released	unavailable
Haiku 5.5	imcs21	calibration	10184162	symptom_278	10184162	0.0005773	3.0827569998800755	not_mentioned		not_mentioned	correct	ok	not_mentioned	released	unavailable
Haiku 5.5	imcs21	calibration	10184162	symptom_279	10184162	0.0005773	3.0827569998800755	not_mentioned		not_mentioned	correct	ok	not_mentioned	released	unavailable
Haiku 5.5	imcs21	calibration	10184162	symptom_280	10184162	0.0005773	3.0827569998800755	not_mentioned		not_mentioned	correct	ok	not_mentioned	released	unavailable
Haiku 5.5	imcs21	calibration	10184162	symptom_281	10184162	0.0005773	3.0827569998800755	not_mentioned		not_mentioned	correct	ok	not_mentioned	released	unavailable
Haiku 5.5	imcs21	calibration	10184162	symptom_282	10184162	0.0005773	3.0827569998800755	not_mentioned		not_mentioned	correct	ok	not_mentioned	released	unavailable
Haiku 5.5	imcs21	calibration	10184162	symptom_283	10184162	0.0005773	3.0827569998800755	not_mentioned		not_mentioned	correct	ok	not_mentioned	released	unavailable
Haiku 5.5	imcs21	calibration	10184162	symptom_284	10184162	0.0005773	3.0827569998800755	not_mentioned		not_mentioned	correct	ok	not_mentioned	released	unavailable
Haiku 5.5	imcs21	calibration	10184162	symptom_285	10184162	0.0005773	3.0827569998800755	not_mentioned		not_mentioned	correct	ok	not_mentioned	released	unavailable
Haiku 5.5	imcs21	calibration	10184162	symptom_286	10184162	0.0005773	3.0827569998800755	not_mentioned		not_mentioned	correct	ok	not_mentioned	released	unavailable
Haiku 5.5	imcs21	calibration	10184162	symptom_287	10184162	0.0005773	3.0827569998800755	not_mentioned		not_mentioned	correct	ok	not_mentioned	released	unavailable
Haiku 5.5	imcs21	calibration	10184162	symptom_288	10184162	0.0005773	3.0827569998800755	not_mentioned		not_mentioned	correct	ok	not_mentioned	released	unavailable
Haiku 5.5	imcs21	calibration	10184162	symptom_289	10184162	0.0005773	3.0827569998800755	not_mentioned		not_mentioned	correct	ok	not_mentioned	released	unavailable
Haiku 5.5	imcs21	calibration	10184162	symptom_290	10184162	0.0005773	3.0827569998800755	not_mentioned		not_mentioned	correct	ok	not_mentioned	released	unavailable
Haiku 5.5	imcs21	calibration	10184162	symptom_291	10184162	0.0005773	3.0827569998800755	not_mentioned		not_mentioned	correct	ok	not_mentioned	released	unavailable
Haiku 5.5	imcs21	calibration	10184162	symptom_292	10184162	0.0005773	3.0827569998800755	not_mentioned		not_mentioned	correct	ok	not_mentioned	released	unavailable
Haiku 5.5	imcs21	calibration	10184162	symptom_293	10184162	0.0005773	3.0827569998800755	not_mentioned		not_mentioned	correct	ok	not_mentioned	released	unavailable
Haiku 5.5	imcs21	calibration	10184162	symptom_294	10184162	0.0005773	3.0827569998800755	not_mentioned		not_mentioned	correct	ok	not_mentioned	released	unavailable
Haiku 5.5	imcs21	calibration	10184162	symptom_295	10184162	0.0005773	3.0827569998800755	not_mentioned		not_mentioned	correct	ok	not_mentioned	released	unavailable
Haiku 5.5	imcs21	calibration	10184162	symptom_296	10184162	0.0005773	3.0827569998800755	not_mentioned		not_mentioned	correct	ok	not_mentioned	released	unavailable
Haiku 5.5	imcs21	calibration	10184162	symptom_297	10184162	0.0005773	3.0827569998800755	not_mentioned		not_mentioned	correct	ok	not_mentioned	released	unavailable
Haiku 5.5	imcs21	calibration	10184162	symptom_298	10184162	0.0005773	3.0827569998800755	not_mentioned		not_mentioned	correct	ok	not_mentioned	released	unavailable
Haiku 5.5	imcs21	calibration	10184162	symptom_299	10184162	0.0005773	3.0827569998800755	not_mentioned		not_mentioned	correct	ok	not_mentioned	released	unavailable
Haiku 5.5	imcs21	calibration	10184162	symptom_300	10184162	0.0005773	3.0827569998800755	not_mentioned		not_mentioned	correct	ok	not_mentioned	released	unavailable
Haiku 5.5	imcs21	calibration	10184162	symptom_301	10184162	0.0005773	3.0827569998800755	not_mentioned		not_mentioned	correct	ok	not_mentioned	released	unavailable
Haiku 5.5	imcs21	calibration	10184162	symptom_302	10184162	0.0005773	3.0827569998800755	not_mentioned		not_mentioned	correct	ok	not_mentioned	released	unavailable
Haiku 5.5	imcs21	calibration	10184162	symptom_303	10184162	0.0005773	3.0827569998800755	not_mentioned		not_mentioned	correct	ok	not_mentioned	released	unavailable
Haiku 5.5	imcs21	calibration	10184162	symptom_304	10184162	0.0005773	3.0827569998800755	not_mentioned		not_mentioned	correct	ok	not_mentioned	released	unavailable
Haiku 5.5	imcs21	calibration	10184162	symptom_305	10184162	0.0005773	3.0827569998800755	not_mentioned		not_mentioned	correct	ok	not_mentioned	released	unavailable
Haiku 5.5	imcs21	calibration	10184162	symptom_306	10184162	0.0005773	3.0827569998800755	not_mentioned		not_mentioned	correct	ok	not_mentioned	released	unavailable
Haiku 5.5	imcs21	calibration	10184162	symptom_307	10184162	0.0005773	3.0827569998800755	not_mentioned		not_mentioned	correct	ok	not_mentioned	released	unavailable
Haiku 5.5	imcs21	calibration	10184162	symptom_308	10184162	0.0005773	3.0827569998800755	not_mentioned		not_mentioned	correct	ok	not_mentioned	released	unavailable
Haiku 5.5	imcs21	calibration	10184162	symptom_309	10184162	0.0005773	3.0827569998800755	not_mentioned		not_mentioned	correct	ok	not_mentioned	released	unavailable
Haiku 5.5	imcs21	calibration	10184162	symptom_310	10184162	0.0005773	3.0827569998800755	not_mentioned		not_mentioned	correct	ok	not_mentioned	released	unavailable
Haiku 5.5	imcs21	calibration	10184162	symptom_311	10184162	0.0005773	3.0827569998800755	not_mentioned		not_mentioned	correct	ok	not_mentioned	released	unavailable
Haiku 5.5	imcs21	calibration	10184162	symptom_312	10184162	0.0005773	3.0827569998800755	not_mentioned		not_mentioned	correct	ok	not_mentioned	released	unavailable
Haiku 5.5	imcs21	calibration	10184162	symptom_313	10184162	0.0005773	3.0827569998800755	not_mentioned		not_mentioned	correct	ok	not_mentioned	released	unavailable
Haiku 5.5	imcs21	calibration	10184162	symptom_314	10184162	0.0005773	3.0827569998800755	not_mentioned		not_mentioned	correct	ok	not_mentioned	released	unavailable
Haiku 5.5	imcs21	calibration	10184162	symptom_315	10184162	0.0005773	3.0827569998800755	not_mentioned		not_mentioned	correct	ok	not_mentioned	released	unavailable
Haiku 5.5	imcs21	calibration	10184162	symptom_316	10184162	0.0005773	3.0827569998800755	not_mentioned		not_mentioned	correct	ok	not_mentioned	released	unavailable
Haiku 5.5	imcs21	calibration	10184162	symptom_317	10184162	0.0005773	3.0827569998800755	not_mentioned		not_mentioned	correct	ok	not_mentioned	released	unavailable
Haiku 5.5	imcs21	calibration	10184162	symptom_318	10184162	0.0005773	3.0827569998800755	not_mentioned		not_mentioned	correct	ok	not_mentioned	released	unavailable
Haiku 5.5	imcs21	calibration	10184162	symptom_319	10184162	0.0005773	3.0827569998800755	not_mentioned		not_mentioned	correct	ok	not_mentioned	released	unavailable
Haiku 5.5	imcs21	calibration	10184162	symptom_320	10184162	0.0005773	3.0827569998800755	not_mentioned		not_mentioned	correct	ok	not_mentioned	released	unavailable
Haiku 5.5	imcs21	calibration	10184162	symptom_321	10184162	0.0005773	3.0827569998800755	not_mentioned		not_mentioned	correct	ok	not_mentioned	released	unavailable
Haiku 5.5	imcs21	calibration	10184162	symptom_322	10184162	0.0005773	3.0827569998800755	not_mentioned		not_mentioned	correct	ok	not_mentioned	released	unavailable
Haiku 5.5	imcs21	calibration	10184162	symptom_323	10184162	0.0005773	3.0827569998800755	not_mentioned		not_mentioned	correct	ok	not_mentioned	released	unavailable
Haiku 5.5	imcs21	calibration	10184162	symptom_324	10184162	0.0005773	3.0827569998800755	not_mentioned		not_mentioned	correct	ok	not_mentioned	released	unavailable
Haiku 5.5	imcs21	calibration	10184162	symptom_325	10184162	0.0005773	3.0827569998800755	not_mentioned		not_mentioned	correct	ok	not_mentioned	released	unavailable
Haiku 5.5	imcs21	calibration	10184162	symptom_326	10184162	0.0005773	3.0827569998800755	not_mentioned		not_mentioned	correct	ok	not_mentioned	released	unavailable
Haiku 5.5	imcs21	calibration	10184162	symptom_327	10184162	0.0005773	3.0827569998800755	not_mentioned		not_mentioned	correct	ok	not_mentioned	released	unavailable
Haiku 5.5	imcs21	calibration	10184162	symptom_328	10184162	0.0005773	3.0827569998800755	not_mentioned		not_mentioned	correct	ok	not_mentioned	released	unavailable
Haiku 5.5	imcs21	calibration	10184162	symptom_329	10184162	0.0005773	3.0827569998800755	not_mentioned		not_mentioned	correct	ok	not_mentioned	released	unavailable
Haiku 5.5	imcs21	calibration	10184162	symptom_330	10184162	0.0005773	3.0827569998800755	not_mentioned		not_mentioned	correct	ok	not_mentioned	released	unavailable
Haiku 5.5	imcs21	calibration	10184762	symptom_000	10184762	0.0007465	3.9511632909998298	not_mentioned		not_mentioned	correct	ok	not_mentioned	released	unavailable
Haiku 5.5	imcs21	calibration	10184762	symptom_001	10184762	0.0007465	3.9511632909998298	positive	0.95	positive	correct	ok	positive	released	reported_percentage
Haiku 5.5	imcs21	calibration	10184762	symptom_002	10184762	0.0007465	3.9511632909998298	not_mentioned		positive	incorrect	ok	positive	released	unavailable
Haiku 5.5	imcs21	calibration	10184762	symptom_003	10184762	0.0007465	3.9511632909998298	not_mentioned		not_mentioned	correct	ok	not_mentioned	released	unavailable
Haiku 5.5	imcs21	calibration	10184762	symptom_004	10184762	0.0007465	3.9511632909998298	not_mentioned		not_mentioned	correct	ok	not_mentioned	released	unavailable
Haiku 5.5	imcs21	calibration	10184762	symptom_005	10184762	0.0007465	3.9511632909998298	not_mentioned		not_mentioned	correct	ok	not_mentioned	released	unavailable
Haiku 5.5	imcs21	calibration	10184762	symptom_006	10184762	0.0007465	3.9511632909998298	not_mentioned		not_mentioned	correct	ok	not_mentioned	released	unavailable
Haiku 5.5	imcs21	calibration	10184762	symptom_007	10184762	0.0007465	3.9511632909998298	not_mentioned		positive	incorrect	ok	positive	released	unavailable
Haiku 5.5	imcs21	calibration	10184762	symptom_008	10184762	0.0007465	3.9511632909998298	not_mentioned		not_mentioned	correct	ok	not_mentioned	released	unavailable
Haiku 5.5	imcs21	calibration	10184762	symptom_009	10184762	0.0007465	3.9511632909998298	not_mentioned		not_mentioned	correct	ok	not_mentioned	released	unavailable
Haiku 5.5	imcs21	calibration	10184762	symptom_010	10184762	0.0007465	3.9511632909998298	not_mentioned		not_mentioned	correct	ok	not_mentioned	released	unavailable
Haiku 5.5	imcs21	calibration	10184762	symptom_011	10184762	0.0007465	3.9511632909998298	not_mentioned		not_mentioned	correct	ok	not_mentioned	released	unavailable
Haiku 5.5	imcs21	calibration	10184762	symptom_012	10184762	0.0007465	3.9511632909998298	not_mentioned		not_mentioned	correct	ok	not_mentioned	released	unavailable
Haiku 5.5	imcs21	calibration	10184762	symptom_013	10184762	0.0007465	3.9511632909998298	not_mentioned		not_mentioned	correct	ok	not_mentioned	released	unavailable
Haiku 5.5	imcs21	calibration	10184762	symptom_014	10184762	0.0007465	3.9511632909998298	not_mentioned		not_mentioned	correct	ok	not_mentioned	released	unavailable
Haiku 5.5	imcs21	calibration	10184762	symptom_015	10184762	0.0007465	3.9511632909998298	not_mentioned		not_mentioned	correct	ok	not_mentioned	released	unavailable
Haiku 5.5	imcs21	calibration	10184762	symptom_016	10184762	0.0007465	3.9511632909998298	not_mentioned		not_mentioned	correct	ok	not_mentioned	released	unavailable
Haiku 5.5	imcs21	calibration	10184762	symptom_017	10184762	0.0007465	3.9511632909998298	not_mentioned		not_mentioned	correct	ok	not_mentioned	released	unavailable
Haiku 5.5	imcs21	calibration	10184762	symptom_018	10184762	0.0007465	3.9511632909998298	not_mentioned		not_mentioned	correct	ok	not_mentioned	released	unavailable
Haiku 5.5	imcs21	calibration	10184762	symptom_019	10184762	0.0007465	3.9511632909998298	not_mentioned		not_mentioned	correct	ok	not_mentioned	released	unavailable
Haiku 5.5	imcs21	calibration	10184762	symptom_020	10184762	0.0007465	3.9511632909998298	not_mentioned		not_mentioned	correct	ok	not_mentioned	released	unavailable
Haiku 5.5	imcs21	calibration	10184762	symptom_021	10184762	0.0007465	3.9511632909998298	not_mentioned		positive	incorrect	ok	positive	released	unavailable
Haiku 5.5	imcs21	calibration	10184762	symptom_022	10184762	0.0007465	3.9511632909998298	not_mentioned		not_mentioned	correct	ok	not_mentioned	released	unavailable
Haiku 5.5	imcs21	calibration	10184762	symptom_023	10184762	0.0007465	3.9511632909998298	not_mentioned		not_mentioned	correct	ok	not_mentioned	released	unavailable
Haiku 5.5	imcs21	calibration	10184762	symptom_024	10184762	0.0007465	3.9511632909998298	not_mentioned		not_mentioned	correct	ok	not_mentioned	released	unavailable
Haiku 5.5	imcs21	calibration	10184762	symptom_025	10184762	0.0007465	3.9511632909998298	not_mentioned		not_mentioned	correct	ok	not_mentioned	released	unavailable
Haiku 5.5	imcs21	calibration	10184762	symptom_026	10184762	0.0007465	3.9511632909998298	not_mentioned		not_mentioned	correct	ok	not_mentioned	released	unavailable
Haiku 5.5	imcs21	calibration	10184762	symptom_027	10184762	0.0007465	3.9511632909998298	not_mentioned		not_mentioned	correct	ok	not_mentioned	released	unavailable
Haiku 5.5	imcs21	calibration	10184762	symptom_028	10184762	0.0007465	3.9511632909998298	not_mentioned		positive	incorrect	ok	positive	released	unavailable
Haiku 5.5	imcs21	calibration	10184762	symptom_029	10184762	0.0007465	3.9511632909998298	not_mentioned		not_mentioned	correct	ok	not_mentioned	released	unavailable
Haiku 5.5	imcs21	calibration	10184762	symptom_030	10184762	0.0007465	3.9511632909998298	not_mentioned		not_mentioned	correct	ok	not_mentioned	released	unavailable
Haiku 5.5	imcs21	calibration	10184762	symptom_031	10184762	0.0007465	3.9511632909998298	not_mentioned		not_mentioned	correct	ok	not_mentioned	released	unavailable
Haiku 5.5	imcs21	calibration	10184762	symptom_032	10184762	0.0007465	3.9511632909998298	not_mentioned		not_mentioned	correct	ok	not_mentioned	released	unavailable
Haiku 5.5	imcs21	calibration	10184762	symptom_033	10184762	0.0007465	3.9511632909998298	positive	0.85	positive	correct	ok	positive	released	reported_percentage
Haiku 5.5	imcs21	calibration	10184762	symptom_034	10184762	0.0007465	3.9511632909998298	not_mentioned		not_mentioned	correct	ok	not_mentioned	released	unavailable
Haiku 5.5	imcs21	calibration	10184762	symptom_035	10184762	0.0007465	3.9511632909998298	not_mentioned		not_mentioned	correct	ok	not_mentioned	released	unavailable
Haiku 5.5	imcs21	calibration	10184762	symptom_036	10184762	0.0007465	3.9511632909998298	not_mentioned		not_mentioned	correct	ok	not_mentioned	released	unavailable
Haiku 5.5	imcs21	calibration	10184762	symptom_037	10184762	0.0007465	3.9511632909998298	not_mentioned		not_mentioned	correct	ok	not_mentioned	released	unavailable
Haiku 5.5	imcs21	calibration	10184762	symptom_038	10184762	0.0007465	3.9511632909998298	not_mentioned		not_mentioned	correct	ok	not_mentioned	released	unavailable
Haiku 5.5	imcs21	calibration	10184762	symptom_039	10184762	0.0007465	3.9511632909998298	not_mentioned		not_mentioned	correct	ok	not_mentioned	released	unavailable
Haiku 5.5	imcs21	calibration	10184762	symptom_040	10184762	0.0007465	3.9511632909998298	not_mentioned		not_mentioned	correct	ok	not_mentioned	released	unavailable
Haiku 5.5	imcs21	calibration	10184762	symptom_041	10184762	0.0007465	3.9511632909998298	not_mentioned		not_mentioned	correct	ok	not_mentioned	released	unavailable
Haiku 5.5	imcs21	calibration	10184762	symptom_042	10184762	0.0007465	3.9511632909998298	not_mentioned		not_mentioned	correct	ok	not_mentioned	released	unavailable
Haiku 5.5	imcs21	calibration	10184762	symptom_043	10184762	0.0007465	3.9511632909998298	not_mentioned		not_mentioned	correct	ok	not_mentioned	released	unavailable
Haiku 5.5	imcs21	calibration	10184762	symptom_044	10184762	0.0007465	3.9511632909998298	not_mentioned		not_mentioned	correct	ok	not_mentioned	released	unavailable
Haiku 5.5	imcs21	calibration	10184762	symptom_045	10184762	0.0007465	3.9511632909998298	not_mentioned		not_mentioned	correct	ok	not_mentioned	released	unavailable
Haiku 5.5	imcs21	calibration	10184762	symptom_046	10184762	0.0007465	3.9511632909998298	not_mentioned		not_mentioned	correct	ok	not_mentioned	released	unavailable
Haiku 5.5	imcs21	calibration	10184762	symptom_047	10184762	0.0007465	3.9511632909998298	not_mentioned		not_mentioned	correct	ok	not_mentioned	released	unavailable
Haiku 5.5	imcs21	calibration	10184762	symptom_048	10184762	0.0007465	3.9511632909998298	not_mentioned		not_mentioned	correct	ok	not_mentioned	released	unavailable
Haiku 5.5	imcs21	calibration	10184762	symptom_049	10184762	0.0007465	3.9511632909998298	not_mentioned		not_mentioned	correct	ok	not_mentioned	released	unavailable
Haiku 5.5	imcs21	calibration	10184762	symptom_050	10184762	0.0007465	3.9511632909998298	not_mentioned		not_mentioned	correct	ok	not_mentioned	released	unavailable
Haiku 5.5	imcs21	calibration	10184762	symptom_051	10184762	0.0007465	3.9511632909998298	not_mentioned		not_mentioned	correct	ok	not_mentioned	released	unavailable
Haiku 5.5	imcs21	calibration	10184762	symptom_052	10184762	0.0007465	3.9511632909998298	not_mentioned		not_mentioned	correct	ok	not_mentioned	released	unavailable
Haiku 5.5	imcs21	calibration	10184762	symptom_053	10184762	0.0007465	3.9511632909998298	not_mentioned		not_mentioned	correct	ok	not_mentioned	released	unavailable
Haiku 5.5	imcs21	calibration	10184762	symptom_054	10184762	0.0007465	3.9511632909998298	not_mentioned		not_mentioned	correct	ok	not_mentioned	released	unavailable
Haiku 5.5	imcs21	calibration	10184762	symptom_055	10184762	0.0007465	3.9511632909998298	not_mentioned		not_mentioned	correct	ok	not_mentioned	released	unavailable
Haiku 5.5	imcs21	calibration	10184762	symptom_056	10184762	0.0007465	3.9511632909998298	not_mentioned		not_mentioned	correct	ok	not_mentioned	released	unavailable
Haiku 5.5	imcs21	calibration	10184762	symptom_057	10184762	0.0007465	3.9511632909998298	not_mentioned		not_mentioned	correct	ok	not_mentioned	released	unavailable
Haiku 5.5	imcs21	calibration	10184762	symptom_058	10184762	0.0007465	3.9511632909998298	not_mentioned		not_mentioned	correct	ok	not_mentioned	released	unavailable
Haiku 5.5	imcs21	calibration	10184762	symptom_059	10184762	0.0007465	3.9511632909998298	not_mentioned		not_mentioned	correct	ok	not_mentioned	released	unavailable
Haiku 5.5	imcs21	calibration	10184762	symptom_060	10184762	0.0007465	3.9511632909998298	not_mentioned		not_mentioned	correct	ok	not_mentioned	released	unavailable
Haiku 5.5	imcs21	calibration	10184762	symptom_061	10184762	0.0007465	3.9511632909998298	not_mentioned		not_mentioned	correct	ok	not_mentioned	released	unavailable
Haiku 5.5	imcs21	calibration	10184762	symptom_062	10184762	0.0007465	3.9511632909998298	not_mentioned		not_mentioned	correct	ok	not_mentioned	released	unavailable
Haiku 5.5	imcs21	calibration	10184762	symptom_063	10184762	0.0007465	3.9511632909998298	not_mentioned		not_mentioned	correct	ok	not_mentioned	released	unavailable
Haiku 5.5	imcs21	calibration	10184762	symptom_064	10184762	0.0007465	3.9511632909998298	positive	0.85	positive	correct	ok	positive	released	reported_percentage
Haiku 5.5	imcs21	calibration	10184762	symptom_065	10184762	0.0007465	3.9511632909998298	not_mentioned		not_mentioned	correct	ok	not_mentioned	released	unavailable
Haiku 5.5	imcs21	calibration	10184762	symptom_066	10184762	0.0007465	3.9511632909998298	not_mentioned		not_mentioned	correct	ok	not_mentioned	released	unavailable
Haiku 5.5	imcs21	calibration	10184762	symptom_067	10184762	0.0007465	3.9511632909998298	not_mentioned		not_mentioned	correct	ok	not_mentioned	released	unavailable
Haiku 5.5	imcs21	calibration	10184762	symptom_068	10184762	0.0007465	3.9511632909998298	positive	0.7	not_mentioned	incorrect	ok	not_mentioned	released	reported_percentage
Haiku 5.5	imcs21	calibration	10184762	symptom_069	10184762	0.0007465	3.9511632909998298	not_mentioned		not_mentioned	correct	ok	not_mentioned	released	unavailable
Haiku 5.5	imcs21	calibration	10184762	symptom_070	10184762	0.0007465	3.9511632909998298	not_mentioned		not_mentioned	correct	ok	not_mentioned	released	unavailable
Haiku 5.5	imcs21	calibration	10184762	symptom_071	10184762	0.0007465	3.9511632909998298	not_mentioned		not_mentioned	correct	ok	not_mentioned	released	unavailable
Haiku 5.5	imcs21	calibration	10184762	symptom_072	10184762	0.0007465	3.9511632909998298	not_mentioned		not_mentioned	correct	ok	not_mentioned	released	unavailable
Haiku 5.5	imcs21	calibration	10184762	symptom_073	10184762	0.0007465	3.9511632909998298	not_mentioned		not_mentioned	correct	ok	not_mentioned	released	unavailable
Haiku 5.5	imcs21	calibration	10184762	symptom_074	10184762	0.0007465	3.9511632909998298	not_mentioned		not_mentioned	correct	ok	not_mentioned	released	unavailable
Haiku 5.5	imcs21	calibration	10184762	symptom_075	10184762	0.0007465	3.9511632909998298	not_mentioned		not_mentioned	correct	ok	not_mentioned	released	unavailable
Haiku 5.5	imcs21	calibration	10184762	symptom_076	10184762	0.0007465	3.9511632909998298	not_mentioned		not_mentioned	correct	ok	not_mentioned	released	unavailable
Haiku 5.5	imcs21	calibration	10184762	symptom_077	10184762	0.0007465	3.9511632909998298	not_mentioned		not_mentioned	correct	ok	not_mentioned	released	unavailable
Haiku 5.5	imcs21	calibration	10184762	symptom_078	10184762	0.0007465	3.9511632909998298	not_mentioned		not_mentioned	correct	ok	not_mentioned	released	unavailable
Haiku 5.5	imcs21	calibration	10184762	symptom_079	10184762	0.0007465	3.9511632909998298	not_mentioned		not_mentioned	correct	ok	not_mentioned	released	unavailable
Haiku 5.5	imcs21	calibration	10184762	symptom_080	10184762	0.0007465	3.9511632909998298	not_mentioned		not_mentioned	correct	ok	not_mentioned	released	unavailable
Haiku 5.5	imcs21	calibration	10184762	symptom_081	10184762	0.0007465	3.9511632909998298	not_mentioned		not_mentioned	correct	ok	not_mentioned	released	unavailable
Haiku 5.5	imcs21	calibration	10184762	symptom_082	10184762	0.0007465	3.9511632909998298	not_mentioned		not_mentioned	correct	ok	not_mentioned	released	unavailable
Haiku 5.5	imcs21	calibration	10184762	symptom_083	10184762	0.0007465	3.9511632909998298	not_mentioned		not_mentioned	correct	ok	not_mentioned	released	unavailable
Haiku 5.5	imcs21	calibration	10184762	symptom_084	10184762	0.0007465	3.9511632909998298	not_mentioned		not_mentioned	correct	ok	not_mentioned	released	unavailable
Haiku 5.5	imcs21	calibration	10184762	symptom_085	10184762	0.0007465	3.9511632909998298	not_mentioned		not_mentioned	correct	ok	not_mentioned	released	unavailable
Haiku 5.5	imcs21	calibration	10184762	symptom_086	10184762	0.0007465	3.9511632909998298	not_mentioned		not_mentioned	correct	ok	not_mentioned	released	unavailable
Haiku 5.5	imcs21	calibration	10184762	symptom_087	10184762	0.0007465	3.9511632909998298	not_mentioned		not_mentioned	correct	ok	not_mentioned	released	unavailable
Haiku 5.5	imcs21	calibration	10184762	symptom_088	10184762	0.0007465	3.9511632909998298	not_mentioned		not_mentioned	correct	ok	not_mentioned	released	unavailable
Haiku 5.5	imcs21	calibration	10184762	symptom_089	10184762	0.0007465	3.9511632909998298	not_mentioned		not_mentioned	correct	ok	not_mentioned	released	unavailable
Haiku 5.5	imcs21	calibration	10184762	symptom_090	10184762	0.0007465	3.9511632909998298	not_mentioned		not_mentioned	correct	ok	not_mentioned	released	unavailable
Haiku 5.5	imcs21	calibration	10184762	symptom_091	10184762	0.0007465	3.9511632909998298	not_mentioned		not_mentioned	correct	ok	not_mentioned	released	unavailable
Haiku 5.5	imcs21	calibration	10184762	symptom_092	10184762	0.0007465	3.9511632909998298	not_mentioned		not_mentioned	correct	ok	not_mentioned	released	unavailable
Haiku 5.5	imcs21	calibration	10184762	symptom_093	10184762	0.0007465	3.9511632909998298	not_mentioned		not_mentioned	correct	ok	not_mentioned	released	unavailable
Haiku 5.5	imcs21	calibration	10184762	symptom_094	10184762	0.0007465	3.9511632909998298	not_mentioned		not_mentioned	correct	ok	not_mentioned	released	unavailable
Haiku 5.5	imcs21	calibration	10184762	symptom_095	10184762	0.0007465	3.9511632909998298	not_mentioned		not_mentioned	correct	ok	not_mentioned	released	unavailable
Haiku 5.5	imcs21	calibration	10184762	symptom_096	10184762	0.0007465	3.9511632909998298	not_mentioned		not_mentioned	correct	ok	not_mentioned	released	unavailable
Haiku 5.5	imcs21	calibration	10184762	symptom_097	10184762	0.0007465	3.9511632909998298	not_mentioned		not_mentioned	correct	ok	not_mentioned	released	unavailable
Haiku 5.5	imcs21	calibration	10184762	symptom_098	10184762	0.0007465	3.9511632909998298	not_mentioned		not_mentioned	correct	ok	not_mentioned	released	unavailable
Haiku 5.5	imcs21	calibration	10184762	symptom_099	10184762	0.0007465	3.9511632909998298	not_mentioned		not_mentioned	correct	ok	not_mentioned	released	unavailable
Haiku 5.5	imcs21	calibration	10184762	symptom_100	10184762	0.0007465	3.9511632909998298	not_mentioned		not_mentioned	correct	ok	not_mentioned	released	unavailable
Haiku 5.5	imcs21	calibration	10184762	symptom_101	10184762	0.0007465	3.9511632909998298	not_mentioned		not_mentioned	correct	ok	not_mentioned	released	unavailable
Haiku 5.5	imcs21	calibration	10184762	symptom_102	10184762	0.0007465	3.9511632909998298	not_mentioned		not_mentioned	correct	ok	not_mentioned	released	unavailable
Haiku 5.5	imcs21	calibration	10184762	symptom_103	10184762	0.0007465	3.9511632909998298	not_mentioned		not_mentioned	correct	ok	not_mentioned	released	unavailable
Haiku 5.5	imcs21	calibration	10184762	symptom_104	10184762	0.0007465	3.9511632909998298	not_mentioned		not_mentioned	correct	ok	not_mentioned	released	unavailable
Haiku 5.5	imcs21	calibration	10184762	symptom_105	10184762	0.0007465	3.9511632909998298	not_mentioned		not_mentioned	correct	ok	not_mentioned	released	unavailable
Haiku 5.5	imcs21	calibration	10184762	symptom_106	10184762	0.0007465	3.9511632909998298	not_mentioned		not_mentioned	correct	ok	not_mentioned	released	unavailable
Haiku 5.5	imcs21	calibration	10184762	symptom_107	10184762	0.0007465	3.9511632909998298	not_mentioned		not_mentioned	correct	ok	not_mentioned	released	unavailable
Haiku 5.5	imcs21	calibration	10184762	symptom_108	10184762	0.0007465	3.9511632909998298	not_mentioned		not_mentioned	correct	ok	not_mentioned	released	unavailable
Haiku 5.5	imcs21	calibration	10184762	symptom_109	10184762	0.0007465	3.9511632909998298	not_mentioned		not_mentioned	correct	ok	not_mentioned	released	unavailable
Haiku 5.5	imcs21	calibration	10184762	symptom_110	10184762	0.0007465	3.9511632909998298	not_mentioned		not_mentioned	correct	ok	not_mentioned	released	unavailable
Haiku 5.5	imcs21	calibration	10184762	symptom_111	10184762	0.0007465	3.9511632909998298	not_mentioned		not_mentioned	correct	ok	not_mentioned	released	unavailable
Haiku 5.5	imcs21	calibration	10184762	symptom_112	10184762	0.0007465	3.9511632909998298	not_mentioned		not_mentioned	correct	ok	not_mentioned	released	unavailable
Haiku 5.5	imcs21	calibration	10184762	symptom_113	10184762	0.0007465	3.9511632909998298	not_mentioned		not_mentioned	correct	ok	not_mentioned	released	unavailable
Haiku 5.5	imcs21	calibration	10184762	symptom_114	10184762	0.0007465	3.9511632909998298	not_mentioned		not_mentioned	correct	ok	not_mentioned	released	unavailable
Haiku 5.5	imcs21	calibration	10184762	symptom_115	10184762	0.0007465	3.9511632909998298	not_mentioned		not_mentioned	correct	ok	not_mentioned	released	unavailable
Haiku 5.5	imcs21	calibration	10184762	symptom_116	10184762	0.0007465	3.9511632909998298	not_mentioned		not_mentioned	correct	ok	not_mentioned	released	unavailable
Haiku 5.5	imcs21	calibration	10184762	symptom_117	10184762	0.0007465	3.9511632909998298	not_mentioned		not_mentioned	correct	ok	not_mentioned	released	unavailable
Haiku 5.5	imcs21	calibration	10184762	symptom_118	10184762	0.0007465	3.9511632909998298	not_mentioned		not_mentioned	correct	ok	not_mentioned	released	unavailable
Haiku 5.5	imcs21	calibration	10184762	symptom_119	10184762	0.0007465	3.9511632909998298	not_mentioned		not_mentioned	correct	ok	not_mentioned	released	unavailable
Haiku 5.5	imcs21	calibration	10184762	symptom_120	10184762	0.0007465	3.9511632909998298	not_mentioned		not_mentioned	correct	ok	not_mentioned	released	unavailable
Haiku 5.5	imcs21	calibration	10184762	symptom_121	10184762	0.0007465	3.9511632909998298	not_mentioned		not_mentioned	correct	ok	not_mentioned	released	unavailable
Haiku 5.5	imcs21	calibration	10184762	symptom_122	10184762	0.0007465	3.9511632909998298	not_mentioned		not_mentioned	correct	ok	not_mentioned	released	unavailable
Haiku 5.5	imcs21	calibration	10184762	symptom_123	10184762	0.0007465	3.9511632909998298	not_mentioned		not_mentioned	correct	ok	not_mentioned	released	unavailable
Haiku 5.5	imcs21	calibration	10184762	symptom_124	10184762	0.0007465	3.9511632909998298	not_mentioned		not_mentioned	correct	ok	not_mentioned	released	unavailable
Haiku 5.5	imcs21	calibration	10184762	symptom_125	10184762	0.0007465	3.9511632909998298	not_mentioned		not_mentioned	correct	ok	not_mentioned	released	unavailable
Haiku 5.5	imcs21	calibration	10184762	symptom_126	10184762	0.0007465	3.9511632909998298	not_mentioned		not_mentioned	correct	ok	not_mentioned	released	unavailable
Haiku 5.5	imcs21	calibration	10184762	symptom_127	10184762	0.0007465	3.9511632909998298	not_mentioned		not_mentioned	correct	ok	not_mentioned	released	unavailable
Haiku 5.5	imcs21	calibration	10184762	symptom_128	10184762	0.0007465	3.9511632909998298	not_mentioned		not_mentioned	correct	ok	not_mentioned	released	unavailable
Haiku 5.5	imcs21	calibration	10184762	symptom_129	10184762	0.0007465	3.9511632909998298	not_mentioned		not_mentioned	correct	ok	not_mentioned	released	unavailable
Haiku 5.5	imcs21	calibration	10184762	symptom_130	10184762	0.0007465	3.9511632909998298	not_mentioned		not_mentioned	correct	ok	not_mentioned	released	unavailable
Haiku 5.5	imcs21	calibration	10184762	symptom_131	10184762	0.0007465	3.9511632909998298	not_mentioned		not_mentioned	correct	ok	not_mentioned	released	unavailable
Haiku 5.5	imcs21	calibration	10184762	symptom_132	10184762	0.0007465	3.9511632909998298	not_mentioned		not_mentioned	correct	ok	not_mentioned	released	unavailable
Haiku 5.5	imcs21	calibration	10184762	symptom_133	10184762	0.0007465	3.9511632909998298	not_mentioned		not_mentioned	correct	ok	not_mentioned	released	unavailable
Haiku 5.5	imcs21	calibration	10184762	symptom_134	10184762	0.0007465	3.9511632909998298	not_mentioned		not_mentioned	correct	ok	not_mentioned	released	unavailable
Haiku 5.5	imcs21	calibration	10184762	symptom_135	10184762	0.0007465	3.9511632909998298	not_mentioned		not_mentioned	correct	ok	not_mentioned	released	unavailable
Haiku 5.5	imcs21	calibration	10184762	symptom_136	10184762	0.0007465	3.9511632909998298	not_mentioned		not_mentioned	correct	ok	not_mentioned	released	unavailable
Haiku 5.5	imcs21	calibration	10184762	symptom_137	10184762	0.0007465	3.9511632909998298	not_mentioned		not_mentioned	correct	ok	not_mentioned	released	unavailable
Haiku 5.5	imcs21	calibration	10184762	symptom_138	10184762	0.0007465	3.9511632909998298	not_mentioned		not_mentioned	correct	ok	not_mentioned	released	unavailable
Haiku 5.5	imcs21	calibration	10184762	symptom_139	10184762	0.0007465	3.9511632909998298	not_mentioned		not_mentioned	correct	ok	not_mentioned	released	unavailable
Haiku 5.5	imcs21	calibration	10184762	symptom_140	10184762	0.0007465	3.9511632909998298	not_mentioned		not_mentioned	correct	ok	not_mentioned	released	unavailable
Haiku 5.5	imcs21	calibration	10184762	symptom_141	10184762	0.0007465	3.9511632909998298	not_mentioned		not_mentioned	correct	ok	not_mentioned	released	unavailable
Haiku 5.5	imcs21	calibration	10184762	symptom_142	10184762	0.0007465	3.9511632909998298	not_mentioned		not_mentioned	correct	ok	not_mentioned	released	unavailable
Haiku 5.5	imcs21	calibration	10184762	symptom_143	10184762	0.0007465	3.9511632909998298	not_mentioned		not_mentioned	correct	ok	not_mentioned	released	unavailable
Haiku 5.5	imcs21	calibration	10184762	symptom_144	10184762	0.0007465	3.9511632909998298	not_mentioned		not_mentioned	correct	ok	not_mentioned	released	unavailable
Haiku 5.5	imcs21	calibration	10184762	symptom_145	10184762	0.0007465	3.9511632909998298	not_mentioned		not_mentioned	correct	ok	not_mentioned	released	unavailable
Haiku 5.5	imcs21	calibration	10184762	symptom_146	10184762	0.0007465	3.9511632909998298	not_mentioned		not_mentioned	correct	ok	not_mentioned	released	unavailable
Haiku 5.5	imcs21	calibration	10184762	symptom_147	10184762	0.0007465	3.9511632909998298	not_mentioned		not_mentioned	correct	ok	not_mentioned	released	unavailable
Haiku 5.5	imcs21	calibration	10184762	symptom_148	10184762	0.0007465	3.9511632909998298	not_mentioned		not_mentioned	correct	ok	not_mentioned	released	unavailable
Haiku 5.5	imcs21	calibration	10184762	symptom_149	10184762	0.0007465	3.9511632909998298	not_mentioned		not_mentioned	correct	ok	not_mentioned	released	unavailable
Haiku 5.5	imcs21	calibration	10184762	symptom_150	10184762	0.0007465	3.9511632909998298	not_mentioned		not_mentioned	correct	ok	not_mentioned	released	unavailable
Haiku 5.5	imcs21	calibration	10184762	symptom_151	10184762	0.0007465	3.9511632909998298	not_mentioned		not_mentioned	correct	ok	not_mentioned	released	unavailable
Haiku 5.5	imcs21	calibration	10184762	symptom_152	10184762	0.0007465	3.9511632909998298	not_mentioned		not_mentioned	correct	ok	not_mentioned	released	unavailable
Haiku 5.5	imcs21	calibration	10184762	symptom_153	10184762	0.0007465	3.9511632909998298	not_mentioned		not_mentioned	correct	ok	not_mentioned	released	unavailable
Haiku 5.5	imcs21	calibration	10184762	symptom_154	10184762	0.0007465	3.9511632909998298	not_mentioned		not_mentioned	correct	ok	not_mentioned	released	unavailable
Haiku 5.5	imcs21	calibration	10184762	symptom_155	10184762	0.0007465	3.9511632909998298	not_mentioned		not_mentioned	correct	ok	not_mentioned	released	unavailable
Haiku 5.5	imcs21	calibration	10184762	symptom_156	10184762	0.0007465	3.9511632909998298	not_mentioned		not_mentioned	correct	ok	not_mentioned	released	unavailable
Haiku 5.5	imcs21	calibration	10184762	symptom_157	10184762	0.0007465	3.9511632909998298	not_mentioned		not_mentioned	correct	ok	not_mentioned	released	unavailable
Haiku 5.5	imcs21	calibration	10184762	symptom_158	10184762	0.0007465	3.9511632909998298	not_mentioned		not_mentioned	correct	ok	not_mentioned	released	unavailable
Haiku 5.5	imcs21	calibration	10184762	symptom_159	10184762	0.0007465	3.9511632909998298	not_mentioned		not_mentioned	correct	ok	not_mentioned	released	unavailable
Haiku 5.5	imcs21	calibration	10184762	symptom_160	10184762	0.0007465	3.9511632909998298	not_mentioned		not_mentioned	correct	ok	not_mentioned	released	unavailable
Haiku 5.5	imcs21	calibration	10184762	symptom_161	10184762	0.0007465	3.9511632909998298	not_mentioned		not_mentioned	correct	ok	not_mentioned	released	unavailable
Haiku 5.5	imcs21	calibration	10184762	symptom_162	10184762	0.0007465	3.9511632909998298	not_mentioned		not_mentioned	correct	ok	not_mentioned	released	unavailable
Haiku 5.5	imcs21	calibration	10184762	symptom_163	10184762	0.0007465	3.9511632909998298	not_mentioned		not_mentioned	correct	ok	not_mentioned	released	unavailable
Haiku 5.5	imcs21	calibration	10184762	symptom_164	10184762	0.0007465	3.9511632909998298	not_mentioned		not_mentioned	correct	ok	not_mentioned	released	unavailable
Haiku 5.5	imcs21	calibration	10184762	symptom_165	10184762	0.0007465	3.9511632909998298	not_mentioned		not_mentioned	correct	ok	not_mentioned	released	unavailable
Haiku 5.5	imcs21	calibration	10184762	symptom_166	10184762	0.0007465	3.9511632909998298	not_mentioned		not_mentioned	correct	ok	not_mentioned	released	unavailable
Haiku 5.5	imcs21	calibration	10184762	symptom_167	10184762	0.0007465	3.9511632909998298	not_mentioned		not_mentioned	correct	ok	not_mentioned	released	unavailable
Haiku 5.5	imcs21	calibration	10184762	symptom_168	10184762	0.0007465	3.9511632909998298	not_mentioned		not_mentioned	correct	ok	not_mentioned	released	unavailable
Haiku 5.5	imcs21	calibration	10184762	symptom_169	10184762	0.0007465	3.9511632909998298	not_mentioned		not_mentioned	correct	ok	not_mentioned	released	unavailable
Haiku 5.5	imcs21	calibration	10184762	symptom_170	10184762	0.0007465	3.9511632909998298	not_mentioned		not_mentioned	correct	ok	not_mentioned	released	unavailable
Haiku 5.5	imcs21	calibration	10184762	symptom_171	10184762	0.0007465	3.9511632909998298	not_mentioned		not_mentioned	correct	ok	not_mentioned	released	unavailable
Haiku 5.5	imcs21	calibration	10184762	symptom_172	10184762	0.0007465	3.9511632909998298	not_mentioned		not_mentioned	correct	ok	not_mentioned	released	unavailable
Haiku 5.5	imcs21	calibration	10184762	symptom_173	10184762	0.0007465	3.9511632909998298	not_mentioned		not_mentioned	correct	ok	not_mentioned	released	unavailable
Haiku 5.5	imcs21	calibration	10184762	symptom_174	10184762	0.0007465	3.9511632909998298	not_mentioned		not_mentioned	correct	ok	not_mentioned	released	unavailable
Haiku 5.5	imcs21	calibration	10184762	symptom_175	10184762	0.0007465	3.9511632909998298	not_mentioned		not_mentioned	correct	ok	not_mentioned	released	unavailable
Haiku 5.5	imcs21	calibration	10184762	symptom_176	10184762	0.0007465	3.9511632909998298	not_mentioned		not_mentioned	correct	ok	not_mentioned	released	unavailable
Haiku 5.5	imcs21	calibration	10184762	symptom_177	10184762	0.0007465	3.9511632909998298	not_mentioned		not_mentioned	correct	ok	not_mentioned	released	unavailable
Haiku 5.5	imcs21	calibration	10184762	symptom_178	10184762	0.0007465	3.9511632909998298	not_mentioned		not_mentioned	correct	ok	not_mentioned	released	unavailable
Haiku 5.5	imcs21	calibration	10184762	symptom_179	10184762	0.0007465	3.9511632909998298	not_mentioned		not_mentioned	correct	ok	not_mentioned	released	unavailable
Haiku 5.5	imcs21	calibration	10184762	symptom_180	10184762	0.0007465	3.9511632909998298	not_mentioned		not_mentioned	correct	ok	not_mentioned	released	unavailable
Haiku 5.5	imcs21	calibration	10184762	symptom_181	10184762	0.0007465	3.9511632909998298	not_mentioned		not_mentioned	correct	ok	not_mentioned	released	unavailable
Haiku 5.5	imcs21	calibration	10184762	symptom_182	10184762	0.0007465	3.9511632909998298	not_mentioned		not_mentioned	correct	ok	not_mentioned	released	unavailable
Haiku 5.5	imcs21	calibration	10184762	symptom_183	10184762	0.0007465	3.9511632909998298	positive	0.85	not_mentioned	incorrect	ok	not_mentioned	released	reported_percentage
Haiku 5.5	imcs21	calibration	10184762	symptom_184	10184762	0.0007465	3.9511632909998298	not_mentioned		not_mentioned	correct	ok	not_mentioned	released	unavailable
Haiku 5.5	imcs21	calibration	10184762	symptom_185	10184762	0.0007465	3.9511632909998298	not_mentioned		not_mentioned	correct	ok	not_mentioned	released	unavailable
Haiku 5.5	imcs21	calibration	10184762	symptom_186	10184762	0.0007465	3.9511632909998298	not_mentioned		not_mentioned	correct	ok	not_mentioned	released	unavailable
Haiku 5.5	imcs21	calibration	10184762	symptom_187	10184762	0.0007465	3.9511632909998298	not_mentioned		not_mentioned	correct	ok	not_mentioned	released	unavailable
Haiku 5.5	imcs21	calibration	10184762	symptom_188	10184762	0.0007465	3.9511632909998298	not_mentioned		not_mentioned	correct	ok	not_mentioned	released	unavailable
Haiku 5.5	imcs21	calibration	10184762	symptom_189	10184762	0.0007465	3.9511632909998298	not_mentioned		not_mentioned	correct	ok	not_mentioned	released	unavailable
Haiku 5.5	imcs21	calibration	10184762	symptom_190	10184762	0.0007465	3.9511632909998298	not_mentioned		not_mentioned	correct	ok	not_mentioned	released	unavailable
Haiku 5.5	imcs21	calibration	10184762	symptom_191	10184762	0.0007465	3.9511632909998298	not_mentioned		not_mentioned	correct	ok	not_mentioned	released	unavailable
Haiku 5.5	imcs21	calibration	10184762	symptom_192	10184762	0.0007465	3.9511632909998298	positive	0.75	not_mentioned	incorrect	ok	not_mentioned	released	reported_percentage
Haiku 5.5	imcs21	calibration	10184762	symptom_193	10184762	0.0007465	3.9511632909998298	not_mentioned		not_mentioned	correct	ok	not_mentioned	released	unavailable
Haiku 5.5	imcs21	calibration	10184762	symptom_194	10184762	0.0007465	3.9511632909998298	not_mentioned		not_mentioned	correct	ok	not_mentioned	released	unavailable
Haiku 5.5	imcs21	calibration	10184762	symptom_195	10184762	0.0007465	3.9511632909998298	not_mentioned		not_mentioned	correct	ok	not_mentioned	released	unavailable
Haiku 5.5	imcs21	calibration	10184762	symptom_196	10184762	0.0007465	3.9511632909998298	not_mentioned		not_mentioned	correct	ok	not_mentioned	released	unavailable
Haiku 5.5	imcs21	calibration	10184762	symptom_197	10184762	0.0007465	3.9511632909998298	not_mentioned		not_mentioned	correct	ok	not_mentioned	released	unavailable
Haiku 5.5	imcs21	calibration	10184762	symptom_198	10184762	0.0007465	3.9511632909998298	not_mentioned		not_mentioned	correct	ok	not_mentioned	released	unavailable
Haiku 5.5	imcs21	calibration	10184762	symptom_199	10184762	0.0007465	3.9511632909998298	not_mentioned		not_mentioned	correct	ok	not_mentioned	released	unavailable
Haiku 5.5	imcs21	calibration	10184762	symptom_200	10184762	0.0007465	3.9511632909998298	not_mentioned		not_mentioned	correct	ok	not_mentioned	released	unavailable
Haiku 5.5	imcs21	calibration	10184762	symptom_201	10184762	0.0007465	3.9511632909998298	not_mentioned		not_mentioned	correct	ok	not_mentioned	released	unavailable
Haiku 5.5	imcs21	calibration	10184762	symptom_202	10184762	0.0007465	3.9511632909998298	not_mentioned		not_mentioned	correct	ok	not_mentioned	released	unavailable
Haiku 5.5	imcs21	calibration	10184762	symptom_203	10184762	0.0007465	3.9511632909998298	not_mentioned		not_mentioned	correct	ok	not_mentioned	released	unavailable
Haiku 5.5	imcs21	calibration	10184762	symptom_204	10184762	0.0007465	3.9511632909998298	not_mentioned		not_mentioned	correct	ok	not_mentioned	released	unavailable
Haiku 5.5	imcs21	calibration	10184762	symptom_205	10184762	0.0007465	3.9511632909998298	not_mentioned		not_mentioned	correct	ok	not_mentioned	released	unavailable
Haiku 5.5	imcs21	calibration	10184762	symptom_206	10184762	0.0007465	3.9511632909998298	not_mentioned		not_mentioned	correct	ok	not_mentioned	released	unavailable
Haiku 5.5	imcs21	calibration	10184762	symptom_207	10184762	0.0007465	3.9511632909998298	not_mentioned		not_mentioned	correct	ok	not_mentioned	released	unavailable
Haiku 5.5	imcs21	calibration	10184762	symptom_208	10184762	0.0007465	3.9511632909998298	not_mentioned		not_mentioned	correct	ok	not_mentioned	released	unavailable
Haiku 5.5	imcs21	calibration	10184762	symptom_209	10184762	0.0007465	3.9511632909998298	not_mentioned		not_mentioned	correct	ok	not_mentioned	released	unavailable
Haiku 5.5	imcs21	calibration	10184762	symptom_210	10184762	0.0007465	3.9511632909998298	not_mentioned		not_mentioned	correct	ok	not_mentioned	released	unavailable
Haiku 5.5	imcs21	calibration	10184762	symptom_211	10184762	0.0007465	3.9511632909998298	not_mentioned		not_mentioned	correct	ok	not_mentioned	released	unavailable
Haiku 5.5	imcs21	calibration	10184762	symptom_212	10184762	0.0007465	3.9511632909998298	not_mentioned		not_mentioned	correct	ok	not_mentioned	released	unavailable
Haiku 5.5	imcs21	calibration	10184762	symptom_213	10184762	0.0007465	3.9511632909998298	not_mentioned		not_mentioned	correct	ok	not_mentioned	released	unavailable
Haiku 5.5	imcs21	calibration	10184762	symptom_214	10184762	0.0007465	3.9511632909998298	not_mentioned		not_mentioned	correct	ok	not_mentioned	released	unavailable
Haiku 5.5	imcs21	calibration	10184762	symptom_215	10184762	0.0007465	3.9511632909998298	not_mentioned		not_mentioned	correct	ok	not_mentioned	released	unavailable
Haiku 5.5	imcs21	calibration	10184762	symptom_216	10184762	0.0007465	3.9511632909998298	not_mentioned		not_mentioned	correct	ok	not_mentioned	released	unavailable
Haiku 5.5	imcs21	calibration	10184762	symptom_217	10184762	0.0007465	3.9511632909998298	not_mentioned		not_mentioned	correct	ok	not_mentioned	released	unavailable
Haiku 5.5	imcs21	calibration	10184762	symptom_218	10184762	0.0007465	3.9511632909998298	not_mentioned		not_mentioned	correct	ok	not_mentioned	released	unavailable
Haiku 5.5	imcs21	calibration	10184762	symptom_219	10184762	0.0007465	3.9511632909998298	not_mentioned		not_mentioned	correct	ok	not_mentioned	released	unavailable
Haiku 5.5	imcs21	calibration	10184762	symptom_220	10184762	0.0007465	3.9511632909998298	not_mentioned		not_mentioned	correct	ok	not_mentioned	released	unavailable
Haiku 5.5	imcs21	calibration	10184762	symptom_221	10184762	0.0007465	3.9511632909998298	not_mentioned		not_mentioned	correct	ok	not_mentioned	released	unavailable
Haiku 5.5	imcs21	calibration	10184762	symptom_222	10184762	0.0007465	3.9511632909998298	not_mentioned		not_mentioned	correct	ok	not_mentioned	released	unavailable
Haiku 5.5	imcs21	calibration	10184762	symptom_223	10184762	0.0007465	3.9511632909998298	not_mentioned		not_mentioned	correct	ok	not_mentioned	released	unavailable
Haiku 5.5	imcs21	calibration	10184762	symptom_224	10184762	0.0007465	3.9511632909998298	not_mentioned		not_mentioned	correct	ok	not_mentioned	released	unavailable
Haiku 5.5	imcs21	calibration	10184762	symptom_225	10184762	0.0007465	3.9511632909998298	not_mentioned		not_mentioned	correct	ok	not_mentioned	released	unavailable
Haiku 5.5	imcs21	calibration	10184762	symptom_226	10184762	0.0007465	3.9511632909998298	not_mentioned		not_mentioned	correct	ok	not_mentioned	released	unavailable
Haiku 5.5	imcs21	calibration	10184762	symptom_227	10184762	0.0007465	3.9511632909998298	not_mentioned		not_mentioned	correct	ok	not_mentioned	released	unavailable
Haiku 5.5	imcs21	calibration	10184762	symptom_228	10184762	0.0007465	3.9511632909998298	not_mentioned		not_mentioned	correct	ok	not_mentioned	released	unavailable
Haiku 5.5	imcs21	calibration	10184762	symptom_229	10184762	0.0007465	3.9511632909998298	not_mentioned		not_mentioned	correct	ok	not_mentioned	released	unavailable
Haiku 5.5	imcs21	calibration	10184762	symptom_230	10184762	0.0007465	3.9511632909998298	not_mentioned		not_mentioned	correct	ok	not_mentioned	released	unavailable
Haiku 5.5	imcs21	calibration	10184762	symptom_231	10184762	0.0007465	3.9511632909998298	not_mentioned		not_mentioned	correct	ok	not_mentioned	released	unavailable
Haiku 5.5	imcs21	calibration	10184762	symptom_232	10184762	0.0007465	3.9511632909998298	not_mentioned		not_mentioned	correct	ok	not_mentioned	released	unavailable
Haiku 5.5	imcs21	calibration	10184762	symptom_233	10184762	0.0007465	3.9511632909998298	not_mentioned		not_mentioned	correct	ok	not_mentioned	released	unavailable
Haiku 5.5	imcs21	calibration	10184762	symptom_234	10184762	0.0007465	3.9511632909998298	not_mentioned		not_mentioned	correct	ok	not_mentioned	released	unavailable
Haiku 5.5	imcs21	calibration	10184762	symptom_235	10184762	0.0007465	3.9511632909998298	not_mentioned		not_mentioned	correct	ok	not_mentioned	released	unavailable
Haiku 5.5	imcs21	calibration	10184762	symptom_236	10184762	0.0007465	3.9511632909998298	not_mentioned		not_mentioned	correct	ok	not_mentioned	released	unavailable
Haiku 5.5	imcs21	calibration	10184762	symptom_237	10184762	0.0007465	3.9511632909998298	not_mentioned		not_mentioned	correct	ok	not_mentioned	released	unavailable
Haiku 5.5	imcs21	calibration	10184762	symptom_238	10184762	0.0007465	3.9511632909998298	not_mentioned		not_mentioned	correct	ok	not_mentioned	released	unavailable
Haiku 5.5	imcs21	calibration	10184762	symptom_239	10184762	0.0007465	3.9511632909998298	not_mentioned		not_mentioned	correct	ok	not_mentioned	released	unavailable
Haiku 5.5	imcs21	calibration	10184762	symptom_240	10184762	0.0007465	3.9511632909998298	not_mentioned		not_mentioned	correct	ok	not_mentioned	released	unavailable
Haiku 5.5	imcs21	calibration	10184762	symptom_241	10184762	0.0007465	3.9511632909998298	not_mentioned		not_mentioned	correct	ok	not_mentioned	released	unavailable
Haiku 5.5	imcs21	calibration	10184762	symptom_242	10184762	0.0007465	3.9511632909998298	not_mentioned		not_mentioned	correct	ok	not_mentioned	released	unavailable
Haiku 5.5	imcs21	calibration	10184762	symptom_243	10184762	0.0007465	3.9511632909998298	not_mentioned		not_mentioned	correct	ok	not_mentioned	released	unavailable
Haiku 5.5	imcs21	calibration	10184762	symptom_244	10184762	0.0007465	3.9511632909998298	not_mentioned		not_mentioned	correct	ok	not_mentioned	released	unavailable
Haiku 5.5	imcs21	calibration	10184762	symptom_245	10184762	0.0007465	3.9511632909998298	not_mentioned		not_mentioned	correct	ok	not_mentioned	released	unavailable
Haiku 5.5	imcs21	calibration	10184762	symptom_246	10184762	0.0007465	3.9511632909998298	not_mentioned		not_mentioned	correct	ok	not_mentioned	released	unavailable
Haiku 5.5	imcs21	calibration	10184762	symptom_247	10184762	0.0007465	3.9511632909998298	not_mentioned		not_mentioned	correct	ok	not_mentioned	released	unavailable
Haiku 5.5	imcs21	calibration	10184762	symptom_248	10184762	0.0007465	3.9511632909998298	not_mentioned		not_mentioned	correct	ok	not_mentioned	released	unavailable
Haiku 5.5	imcs21	calibration	10184762	symptom_249	10184762	0.0007465	3.9511632909998298	not_mentioned		not_mentioned	correct	ok	not_mentioned	released	unavailable
Haiku 5.5	imcs21	calibration	10184762	symptom_250	10184762	0.0007465	3.9511632909998298	not_mentioned		not_mentioned	correct	ok	not_mentioned	released	unavailable
Haiku 5.5	imcs21	calibration	10184762	symptom_251	10184762	0.0007465	3.9511632909998298	not_mentioned		not_mentioned	correct	ok	not_mentioned	released	unavailable
Haiku 5.5	imcs21	calibration	10184762	symptom_252	10184762	0.0007465	3.9511632909998298	not_mentioned		not_mentioned	correct	ok	not_mentioned	released	unavailable
Haiku 5.5	imcs21	calibration	10184762	symptom_253	10184762	0.0007465	3.9511632909998298	not_mentioned		not_mentioned	correct	ok	not_mentioned	released	unavailable
Haiku 5.5	imcs21	calibration	10184762	symptom_254	10184762	0.0007465	3.9511632909998298	not_mentioned		not_mentioned	correct	ok	not_mentioned	released	unavailable
Haiku 5.5	imcs21	calibration	10184762	symptom_255	10184762	0.0007465	3.9511632909998298	not_mentioned		not_mentioned	correct	ok	not_mentioned	released	unavailable
Haiku 5.5	imcs21	calibration	10184762	symptom_256	10184762	0.0007465	3.9511632909998298	not_mentioned		not_mentioned	correct	ok	not_mentioned	released	unavailable
Haiku 5.5	imcs21	calibration	10184762	symptom_257	10184762	0.0007465	3.9511632909998298	not_mentioned		not_mentioned	correct	ok	not_mentioned	released	unavailable
Haiku 5.5	imcs21	calibration	10184762	symptom_258	10184762	0.0007465	3.9511632909998298	not_mentioned		not_mentioned	correct	ok	not_mentioned	released	unavailable
Haiku 5.5	imcs21	calibration	10184762	symptom_259	10184762	0.0007465	3.9511632909998298	not_mentioned		not_mentioned	correct	ok	not_mentioned	released	unavailable
Haiku 5.5	imcs21	calibration	10184762	symptom_260	10184762	0.0007465	3.9511632909998298	not_mentioned		not_mentioned	correct	ok	not_mentioned	released	unavailable
Haiku 5.5	imcs21	calibration	10184762	symptom_261	10184762	0.0007465	3.9511632909998298	not_mentioned		not_mentioned	correct	ok	not_mentioned	released	unavailable
Haiku 5.5	imcs21	calibration	10184762	symptom_262	10184762	0.0007465	3.9511632909998298	not_mentioned		not_mentioned	correct	ok	not_mentioned	released	unavailable
Haiku 5.5	imcs21	calibration	10184762	symptom_263	10184762	0.0007465	3.9511632909998298	not_mentioned		not_mentioned	correct	ok	not_mentioned	released	unavailable
Haiku 5.5	imcs21	calibration	10184762	symptom_264	10184762	0.0007465	3.9511632909998298	not_mentioned		not_mentioned	correct	ok	not_mentioned	released	unavailable
Haiku 5.5	imcs21	calibration	10184762	symptom_265	10184762	0.0007465	3.9511632909998298	not_mentioned		not_mentioned	correct	ok	not_mentioned	released	unavailable
Haiku 5.5	imcs21	calibration	10184762	symptom_266	10184762	0.0007465	3.9511632909998298	not_mentioned		not_mentioned	correct	ok	not_mentioned	released	unavailable
Haiku 5.5	imcs21	calibration	10184762	symptom_267	10184762	0.0007465	3.9511632909998298	not_mentioned		not_mentioned	correct	ok	not_mentioned	released	unavailable
Haiku 5.5	imcs21	calibration	10184762	symptom_268	10184762	0.0007465	3.9511632909998298	not_mentioned		not_mentioned	correct	ok	not_mentioned	released	unavailable
Haiku 5.5	imcs21	calibration	10184762	symptom_269	10184762	0.0007465	3.9511632909998298	not_mentioned		not_mentioned	correct	ok	not_mentioned	released	unavailable
Haiku 5.5	imcs21	calibration	10184762	symptom_270	10184762	0.0007465	3.9511632909998298	not_mentioned		not_mentioned	correct	ok	not_mentioned	released	unavailable
Haiku 5.5	imcs21	calibration	10184762	symptom_271	10184762	0.0007465	3.9511632909998298	not_mentioned		not_mentioned	correct	ok	not_mentioned	released	unavailable
Haiku 5.5	imcs21	calibration	10184762	symptom_272	10184762	0.0007465	3.9511632909998298	not_mentioned		not_mentioned	correct	ok	not_mentioned	released	unavailable
Haiku 5.5	imcs21	calibration	10184762	symptom_273	10184762	0.0007465	3.9511632909998298	not_mentioned		not_mentioned	correct	ok	not_mentioned	released	unavailable
Haiku 5.5	imcs21	calibration	10184762	symptom_274	10184762	0.0007465	3.9511632909998298	not_mentioned		not_mentioned	correct	ok	not_mentioned	released	unavailable
Haiku 5.5	imcs21	calibration	10184762	symptom_275	10184762	0.0007465	3.9511632909998298	not_mentioned		not_mentioned	correct	ok	not_mentioned	released	unavailable
Haiku 5.5	imcs21	calibration	10184762	symptom_276	10184762	0.0007465	3.9511632909998298	not_mentioned		not_mentioned	correct	ok	not_mentioned	released	unavailable
Haiku 5.5	imcs21	calibration	10184762	symptom_277	10184762	0.0007465	3.9511632909998298	not_mentioned		not_mentioned	correct	ok	not_mentioned	released	unavailable
Haiku 5.5	imcs21	calibration	10184762	symptom_278	10184762	0.0007465	3.9511632909998298	not_mentioned		not_mentioned	correct	ok	not_mentioned	released	unavailable
Haiku 5.5	imcs21	calibration	10184762	symptom_279	10184762	0.0007465	3.9511632909998298	not_mentioned		not_mentioned	correct	ok	not_mentioned	released	unavailable
Haiku 5.5	imcs21	calibration	10184762	symptom_280	10184762	0.0007465	3.9511632909998298	not_mentioned		not_mentioned	correct	ok	not_mentioned	released	unavailable
Haiku 5.5	imcs21	calibration	10184762	symptom_281	10184762	0.0007465	3.9511632909998298	not_mentioned		not_mentioned	correct	ok	not_mentioned	released	unavailable
Haiku 5.5	imcs21	calibration	10184762	symptom_282	10184762	0.0007465	3.9511632909998298	not_mentioned		not_mentioned	correct	ok	not_mentioned	released	unavailable
Haiku 5.5	imcs21	calibration	10184762	symptom_283	10184762	0.0007465	3.9511632909998298	not_mentioned		not_mentioned	correct	ok	not_mentioned	released	unavailable
Haiku 5.5	imcs21	calibration	10184762	symptom_284	10184762	0.0007465	3.9511632909998298	not_mentioned		not_mentioned	correct	ok	not_mentioned	released	unavailable
Haiku 5.5	imcs21	calibration	10184762	symptom_285	10184762	0.0007465	3.9511632909998298	not_mentioned		not_mentioned	correct	ok	not_mentioned	released	unavailable
Haiku 5.5	imcs21	calibration	10184762	symptom_286	10184762	0.0007465	3.9511632909998298	not_mentioned		not_mentioned	correct	ok	not_mentioned	released	unavailable
Haiku 5.5	imcs21	calibration	10184762	symptom_287	10184762	0.0007465	3.9511632909998298	not_mentioned		not_mentioned	correct	ok	not_mentioned	released	unavailable
Haiku 5.5	imcs21	calibration	10184762	symptom_288	10184762	0.0007465	3.9511632909998298	not_mentioned		not_mentioned	correct	ok	not_mentioned	released	unavailable
Haiku 5.5	imcs21	calibration	10184762	symptom_289	10184762	0.0007465	3.9511632909998298	not_mentioned		not_mentioned	correct	ok	not_mentioned	released	unavailable
Haiku 5.5	imcs21	calibration	10184762	symptom_290	10184762	0.0007465	3.9511632909998298	not_mentioned		not_mentioned	correct	ok	not_mentioned	released	unavailable
Haiku 5.5	imcs21	calibration	10184762	symptom_291	10184762	0.0007465	3.9511632909998298	not_mentioned		not_mentioned	correct	ok	not_mentioned	released	unavailable
Haiku 5.5	imcs21	calibration	10184762	symptom_292	10184762	0.0007465	3.9511632909998298	not_mentioned		not_mentioned	correct	ok	not_mentioned	released	unavailable
Haiku 5.5	imcs21	calibration	10184762	symptom_293	10184762	0.0007465	3.9511632909998298	not_mentioned		not_mentioned	correct	ok	not_mentioned	released	unavailable
Haiku 5.5	imcs21	calibration	10184762	symptom_294	10184762	0.0007465	3.9511632909998298	not_mentioned		not_mentioned	correct	ok	not_mentioned	released	unavailable
Haiku 5.5	imcs21	calibration	10184762	symptom_295	10184762	0.0007465	3.9511632909998298	not_mentioned		not_mentioned	correct	ok	not_mentioned	released	unavailable
Haiku 5.5	imcs21	calibration	10184762	symptom_296	10184762	0.0007465	3.9511632909998298	not_mentioned		not_mentioned	correct	ok	not_mentioned	released	unavailable
Haiku 5.5	imcs21	calibration	10184762	symptom_297	10184762	0.0007465	3.9511632909998298	not_mentioned		not_mentioned	correct	ok	not_mentioned	released	unavailable
Haiku 5.5	imcs21	calibration	10184762	symptom_298	10184762	0.0007465	3.9511632909998298	not_mentioned		not_mentioned	correct	ok	not_mentioned	released	unavailable
Haiku 5.5	imcs21	calibration	10184762	symptom_299	10184762	0.0007465	3.9511632909998298	not_mentioned		not_mentioned	correct	ok	not_mentioned	released	unavailable
Haiku 5.5	imcs21	calibration	10184762	symptom_300	10184762	0.0007465	3.9511632909998298	not_mentioned		not_mentioned	correct	ok	not_mentioned	released	unavailable
Haiku 5.5	imcs21	calibration	10184762	symptom_301	10184762	0.0007465	3.9511632909998298	not_mentioned		not_mentioned	correct	ok	not_mentioned	released	unavailable
Haiku 5.5	imcs21	calibration	10184762	symptom_302	10184762	0.0007465	3.9511632909998298	not_mentioned		not_mentioned	correct	ok	not_mentioned	released	unavailable
Haiku 5.5	imcs21	calibration	10184762	symptom_303	10184762	0.0007465	3.9511632909998298	not_mentioned		not_mentioned	correct	ok	not_mentioned	released	unavailable
Haiku 5.5	imcs21	calibration	10184762	symptom_304	10184762	0.0007465	3.9511632909998298	not_mentioned		not_mentioned	correct	ok	not_mentioned	released	unavailable
Haiku 5.5	imcs21	calibration	10184762	symptom_305	10184762	0.0007465	3.9511632909998298	not_mentioned		not_mentioned	correct	ok	not_mentioned	released	unavailable
Haiku 5.5	imcs21	calibration	10184762	symptom_306	10184762	0.0007465	3.9511632909998298	not_mentioned		not_mentioned	correct	ok	not_mentioned	released	unavailable
Haiku 5.5	imcs21	calibration	10184762	symptom_307	10184762	0.0007465	3.9511632909998298	not_mentioned		not_mentioned	correct	ok	not_mentioned	released	unavailable
Haiku 5.5	imcs21	calibration	10184762	symptom_308	10184762	0.0007465	3.9511632909998298	not_mentioned		not_mentioned	correct	ok	not_mentioned	released	unavailable
Haiku 5.5	imcs21	calibration	10184762	symptom_309	10184762	0.0007465	3.9511632909998298	not_mentioned		not_mentioned	correct	ok	not_mentioned	released	unavailable
Haiku 5.5	imcs21	calibration	10184762	symptom_310	10184762	0.0007465	3.9511632909998298	not_mentioned		not_mentioned	correct	ok	not_mentioned	released	unavailable
Haiku 5.5	imcs21	calibration	10184762	symptom_311	10184762	0.0007465	3.9511632909998298	not_mentioned		not_mentioned	correct	ok	not_mentioned	released	unavailable
Haiku 5.5	imcs21	calibration	10184762	symptom_312	10184762	0.0007465	3.9511632909998298	not_mentioned		not_mentioned	correct	ok	not_mentioned	released	unavailable
Haiku 5.5	imcs21	calibration	10184762	symptom_313	10184762	0.0007465	3.9511632909998298	not_mentioned		not_mentioned	correct	ok	not_mentioned	released	unavailable
Haiku 5.5	imcs21	calibration	10184762	symptom_314	10184762	0.0007465	3.9511632909998298	not_mentioned		not_mentioned	correct	ok	not_mentioned	released	unavailable
Haiku 5.5	imcs21	calibration	10184762	symptom_315	10184762	0.0007465	3.9511632909998298	not_mentioned		not_mentioned	correct	ok	not_mentioned	released	unavailable
Haiku 5.5	imcs21	calibration	10184762	symptom_316	10184762	0.0007465	3.9511632909998298	not_mentioned		not_mentioned	correct	ok	not_mentioned	released	unavailable
Haiku 5.5	imcs21	calibration	10184762	symptom_317	10184762	0.0007465	3.9511632909998298	not_mentioned		not_mentioned	correct	ok	not_mentioned	released	unavailable
Haiku 5.5	imcs21	calibration	10184762	symptom_318	10184762	0.0007465	3.9511632909998298	not_mentioned		not_mentioned	correct	ok	not_mentioned	released	unavailable
Haiku 5.5	imcs21	calibration	10184762	symptom_319	10184762	0.0007465	3.9511632909998298	not_mentioned		not_mentioned	correct	ok	not_mentioned	released	unavailable
Haiku 5.5	imcs21	calibration	10184762	symptom_320	10184762	0.0007465	3.9511632909998298	not_mentioned		not_mentioned	correct	ok	not_mentioned	released	unavailable
Haiku 5.5	imcs21	calibration	10184762	symptom_321	10184762	0.0007465	3.9511632909998298	not_mentioned		not_mentioned	correct	ok	not_mentioned	released	unavailable
Haiku 5.5	imcs21	calibration	10184762	symptom_322	10184762	0.0007465	3.9511632909998298	not_mentioned		not_mentioned	correct	ok	not_mentioned	released	unavailable
Haiku 5.5	imcs21	calibration	10184762	symptom_323	10184762	0.0007465	3.9511632909998298	not_mentioned		not_mentioned	correct	ok	not_mentioned	released	unavailable
Haiku 5.5	imcs21	calibration	10184762	symptom_324	10184762	0.0007465	3.9511632909998298	not_mentioned		not_mentioned	correct	ok	not_mentioned	released	unavailable
Haiku 5.5	imcs21	calibration	10184762	symptom_325	10184762	0.0007465	3.9511632909998298	not_mentioned		not_mentioned	correct	ok	not_mentioned	released	unavailable
Haiku 5.5	imcs21	calibration	10184762	symptom_326	10184762	0.0007465	3.9511632909998298	not_mentioned		not_mentioned	correct	ok	not_mentioned	released	unavailable
Haiku 5.5	imcs21	calibration	10184762	symptom_327	10184762	0.0007465	3.9511632909998298	not_mentioned		not_mentioned	correct	ok	not_mentioned	released	unavailable
Haiku 5.5	imcs21	calibration	10184762	symptom_328	10184762	0.0007465	3.9511632909998298	not_mentioned		not_mentioned	correct	ok	not_mentioned	released	unavailable
Haiku 5.5	imcs21	calibration	10184762	symptom_329	10184762	0.0007465	3.9511632909998298	not_mentioned		not_mentioned	correct	ok	not_mentioned	released	unavailable
Haiku 5.5	imcs21	calibration	10184762	symptom_330	10184762	0.0007465	3.9511632909998298	not_mentioned		not_mentioned	correct	ok	not_mentioned	released	unavailable
Haiku 5.5	imcs21	calibration	10185130	symptom_000	10185130	0.0005699000000000001	2.8572955830022693	not_mentioned		not_mentioned	correct	ok	not_mentioned	released	unavailable
Haiku 5.5	imcs21	calibration	10185130	symptom_001	10185130	0.0005699000000000001	2.8572955830022693	not_mentioned		not_mentioned	correct	ok	not_mentioned	released	unavailable
Haiku 5.5	imcs21	calibration	10185130	symptom_002	10185130	0.0005699000000000001	2.8572955830022693	not_mentioned		not_mentioned	correct	ok	not_mentioned	released	unavailable
Haiku 5.5	imcs21	calibration	10185130	symptom_003	10185130	0.0005699000000000001	2.8572955830022693	not_mentioned		not_mentioned	correct	ok	not_mentioned	released	unavailable
Haiku 5.5	imcs21	calibration	10185130	symptom_004	10185130	0.0005699000000000001	2.8572955830022693	not_mentioned		not_mentioned	correct	ok	not_mentioned	released	unavailable
Haiku 5.5	imcs21	calibration	10185130	symptom_005	10185130	0.0005699000000000001	2.8572955830022693	not_mentioned		not_mentioned	correct	ok	not_mentioned	released	unavailable
Haiku 5.5	imcs21	calibration	10185130	symptom_006	10185130	0.0005699000000000001	2.8572955830022693	not_mentioned		not_mentioned	correct	ok	not_mentioned	released	unavailable
Haiku 5.5	imcs21	calibration	10185130	symptom_007	10185130	0.0005699000000000001	2.8572955830022693	not_mentioned		not_mentioned	correct	ok	not_mentioned	released	unavailable
Haiku 5.5	imcs21	calibration	10185130	symptom_008	10185130	0.0005699000000000001	2.8572955830022693	not_mentioned		not_mentioned	correct	ok	not_mentioned	released	unavailable
Haiku 5.5	imcs21	calibration	10185130	symptom_009	10185130	0.0005699000000000001	2.8572955830022693	not_mentioned		not_mentioned	correct	ok	not_mentioned	released	unavailable
Haiku 5.5	imcs21	calibration	10185130	symptom_010	10185130	0.0005699000000000001	2.8572955830022693	not_mentioned		not_mentioned	correct	ok	not_mentioned	released	unavailable
Haiku 5.5	imcs21	calibration	10185130	symptom_011	10185130	0.0005699000000000001	2.8572955830022693	not_mentioned		not_mentioned	correct	ok	not_mentioned	released	unavailable
Haiku 5.5	imcs21	calibration	10185130	symptom_012	10185130	0.0005699000000000001	2.8572955830022693	not_mentioned		not_mentioned	correct	ok	not_mentioned	released	unavailable
Haiku 5.5	imcs21	calibration	10185130	symptom_013	10185130	0.0005699000000000001	2.8572955830022693	not_mentioned		not_mentioned	correct	ok	not_mentioned	released	unavailable
Haiku 5.5	imcs21	calibration	10185130	symptom_014	10185130	0.0005699000000000001	2.8572955830022693	not_mentioned		not_mentioned	correct	ok	not_mentioned	released	unavailable
Haiku 5.5	imcs21	calibration	10185130	symptom_015	10185130	0.0005699000000000001	2.8572955830022693	not_mentioned		not_mentioned	correct	ok	not_mentioned	released	unavailable
Haiku 5.5	imcs21	calibration	10185130	symptom_016	10185130	0.0005699000000000001	2.8572955830022693	not_mentioned		positive	incorrect	ok	positive	released	unavailable
Haiku 5.5	imcs21	calibration	10185130	symptom_017	10185130	0.0005699000000000001	2.8572955830022693	not_mentioned		not_mentioned	correct	ok	not_mentioned	released	unavailable
Haiku 5.5	imcs21	calibration	10185130	symptom_018	10185130	0.0005699000000000001	2.8572955830022693	not_mentioned		not_mentioned	correct	ok	not_mentioned	released	unavailable
Haiku 5.5	imcs21	calibration	10185130	symptom_019	10185130	0.0005699000000000001	2.8572955830022693	not_mentioned		not_mentioned	correct	ok	not_mentioned	released	unavailable
Haiku 5.5	imcs21	calibration	10185130	symptom_020	10185130	0.0005699000000000001	2.8572955830022693	not_mentioned		not_mentioned	correct	ok	not_mentioned	released	unavailable
Haiku 5.5	imcs21	calibration	10185130	symptom_021	10185130	0.0005699000000000001	2.8572955830022693	not_mentioned		not_mentioned	correct	ok	not_mentioned	released	unavailable
Haiku 5.5	imcs21	calibration	10185130	symptom_022	10185130	0.0005699000000000001	2.8572955830022693	not_mentioned		not_mentioned	correct	ok	not_mentioned	released	unavailable
Haiku 5.5	imcs21	calibration	10185130	symptom_023	10185130	0.0005699000000000001	2.8572955830022693	not_mentioned		not_mentioned	correct	ok	not_mentioned	released	unavailable
Haiku 5.5	imcs21	calibration	10185130	symptom_024	10185130	0.0005699000000000001	2.8572955830022693	not_mentioned		not_mentioned	correct	ok	not_mentioned	released	unavailable
Haiku 5.5	imcs21	calibration	10185130	symptom_025	10185130	0.0005699000000000001	2.8572955830022693	not_mentioned		not_mentioned	correct	ok	not_mentioned	released	unavailable
Haiku 5.5	imcs21	calibration	10185130	symptom_026	10185130	0.0005699000000000001	2.8572955830022693	not_mentioned		not_mentioned	correct	ok	not_mentioned	released	unavailable
Haiku 5.5	imcs21	calibration	10185130	symptom_027	10185130	0.0005699000000000001	2.8572955830022693	not_mentioned		not_mentioned	correct	ok	not_mentioned	released	unavailable
Haiku 5.5	imcs21	calibration	10185130	symptom_028	10185130	0.0005699000000000001	2.8572955830022693	not_mentioned		not_mentioned	correct	ok	not_mentioned	released	unavailable
Haiku 5.5	imcs21	calibration	10185130	symptom_029	10185130	0.0005699000000000001	2.8572955830022693	not_mentioned		not_mentioned	correct	ok	not_mentioned	released	unavailable
Haiku 5.5	imcs21	calibration	10185130	symptom_030	10185130	0.0005699000000000001	2.8572955830022693	not_mentioned		not_mentioned	correct	ok	not_mentioned	released	unavailable
Haiku 5.5	imcs21	calibration	10185130	symptom_031	10185130	0.0005699000000000001	2.8572955830022693	not_mentioned		not_mentioned	correct	ok	not_mentioned	released	unavailable
Haiku 5.5	imcs21	calibration	10185130	symptom_032	10185130	0.0005699000000000001	2.8572955830022693	not_mentioned		not_mentioned	correct	ok	not_mentioned	released	unavailable
Haiku 5.5	imcs21	calibration	10185130	symptom_033	10185130	0.0005699000000000001	2.8572955830022693	not_mentioned		not_mentioned	correct	ok	not_mentioned	released	unavailable
Haiku 5.5	imcs21	calibration	10185130	symptom_034	10185130	0.0005699000000000001	2.8572955830022693	not_mentioned		not_mentioned	correct	ok	not_mentioned	released	unavailable
Haiku 5.5	imcs21	calibration	10185130	symptom_035	10185130	0.0005699000000000001	2.8572955830022693	not_mentioned		not_mentioned	correct	ok	not_mentioned	released	unavailable
Haiku 5.5	imcs21	calibration	10185130	symptom_036	10185130	0.0005699000000000001	2.8572955830022693	not_mentioned		not_mentioned	correct	ok	not_mentioned	released	unavailable
Haiku 5.5	imcs21	calibration	10185130	symptom_037	10185130	0.0005699000000000001	2.8572955830022693	not_mentioned		not_mentioned	correct	ok	not_mentioned	released	unavailable
Haiku 5.5	imcs21	calibration	10185130	symptom_038	10185130	0.0005699000000000001	2.8572955830022693	not_mentioned		not_mentioned	correct	ok	not_mentioned	released	unavailable
Haiku 5.5	imcs21	calibration	10185130	symptom_039	10185130	0.0005699000000000001	2.8572955830022693	not_mentioned		not_mentioned	correct	ok	not_mentioned	released	unavailable
Haiku 5.5	imcs21	calibration	10185130	symptom_040	10185130	0.0005699000000000001	2.8572955830022693	not_mentioned		not_mentioned	correct	ok	not_mentioned	released	unavailable
Haiku 5.5	imcs21	calibration	10185130	symptom_041	10185130	0.0005699000000000001	2.8572955830022693	not_mentioned		not_mentioned	correct	ok	not_mentioned	released	unavailable
Haiku 5.5	imcs21	calibration	10185130	symptom_042	10185130	0.0005699000000000001	2.8572955830022693	not_mentioned		not_mentioned	correct	ok	not_mentioned	released	unavailable
Haiku 5.5	imcs21	calibration	10185130	symptom_043	10185130	0.0005699000000000001	2.8572955830022693	not_mentioned		not_mentioned	correct	ok	not_mentioned	released	unavailable
Haiku 5.5	imcs21	calibration	10185130	symptom_044	10185130	0.0005699000000000001	2.8572955830022693	not_mentioned		not_mentioned	correct	ok	not_mentioned	released	unavailable
Haiku 5.5	imcs21	calibration	10185130	symptom_045	10185130	0.0005699000000000001	2.8572955830022693	not_mentioned		not_mentioned	correct	ok	not_mentioned	released	unavailable
Haiku 5.5	imcs21	calibration	10185130	symptom_046	10185130	0.0005699000000000001	2.8572955830022693	not_mentioned		not_mentioned	correct	ok	not_mentioned	released	unavailable
Haiku 5.5	imcs21	calibration	10185130	symptom_047	10185130	0.0005699000000000001	2.8572955830022693	not_mentioned		not_mentioned	correct	ok	not_mentioned	released	unavailable
Haiku 5.5	imcs21	calibration	10185130	symptom_048	10185130	0.0005699000000000001	2.8572955830022693	not_mentioned		not_mentioned	correct	ok	not_mentioned	released	unavailable
Haiku 5.5	imcs21	calibration	10185130	symptom_049	10185130	0.0005699000000000001	2.8572955830022693	not_mentioned		not_mentioned	correct	ok	not_mentioned	released	unavailable
Haiku 5.5	imcs21	calibration	10185130	symptom_050	10185130	0.0005699000000000001	2.8572955830022693	not_mentioned		not_mentioned	correct	ok	not_mentioned	released	unavailable
Haiku 5.5	imcs21	calibration	10185130	symptom_051	10185130	0.0005699000000000001	2.8572955830022693	not_mentioned		not_mentioned	correct	ok	not_mentioned	released	unavailable
Haiku 5.5	imcs21	calibration	10185130	symptom_052	10185130	0.0005699000000000001	2.8572955830022693	not_mentioned		not_mentioned	correct	ok	not_mentioned	released	unavailable
Haiku 5.5	imcs21	calibration	10185130	symptom_053	10185130	0.0005699000000000001	2.8572955830022693	not_mentioned		not_mentioned	correct	ok	not_mentioned	released	unavailable
Haiku 5.5	imcs21	calibration	10185130	symptom_054	10185130	0.0005699000000000001	2.8572955830022693	not_mentioned		not_mentioned	correct	ok	not_mentioned	released	unavailable
Haiku 5.5	imcs21	calibration	10185130	symptom_055	10185130	0.0005699000000000001	2.8572955830022693	not_mentioned		not_mentioned	correct	ok	not_mentioned	released	unavailable
Haiku 5.5	imcs21	calibration	10185130	symptom_056	10185130	0.0005699000000000001	2.8572955830022693	not_mentioned		not_mentioned	correct	ok	not_mentioned	released	unavailable
Haiku 5.5	imcs21	calibration	10185130	symptom_057	10185130	0.0005699000000000001	2.8572955830022693	not_mentioned		not_mentioned	correct	ok	not_mentioned	released	unavailable
Haiku 5.5	imcs21	calibration	10185130	symptom_058	10185130	0.0005699000000000001	2.8572955830022693	not_mentioned		not_mentioned	correct	ok	not_mentioned	released	unavailable
Haiku 5.5	imcs21	calibration	10185130	symptom_059	10185130	0.0005699000000000001	2.8572955830022693	not_mentioned		not_mentioned	correct	ok	not_mentioned	released	unavailable
Haiku 5.5	imcs21	calibration	10185130	symptom_060	10185130	0.0005699000000000001	2.8572955830022693	not_mentioned		not_mentioned	correct	ok	not_mentioned	released	unavailable
Haiku 5.5	imcs21	calibration	10185130	symptom_061	10185130	0.0005699000000000001	2.8572955830022693	not_mentioned		not_mentioned	correct	ok	not_mentioned	released	unavailable
Haiku 5.5	imcs21	calibration	10185130	symptom_062	10185130	0.0005699000000000001	2.8572955830022693	not_mentioned		not_mentioned	correct	ok	not_mentioned	released	unavailable
Haiku 5.5	imcs21	calibration	10185130	symptom_063	10185130	0.0005699000000000001	2.8572955830022693	not_mentioned		not_mentioned	correct	ok	not_mentioned	released	unavailable
Haiku 5.5	imcs21	calibration	10185130	symptom_064	10185130	0.0005699000000000001	2.8572955830022693	not_mentioned		not_mentioned	correct	ok	not_mentioned	released	unavailable
Haiku 5.5	imcs21	calibration	10185130	symptom_065	10185130	0.0005699000000000001	2.8572955830022693	not_mentioned		not_mentioned	correct	ok	not_mentioned	released	unavailable
Haiku 5.5	imcs21	calibration	10185130	symptom_066	10185130	0.0005699000000000001	2.8572955830022693	not_mentioned		not_mentioned	correct	ok	not_mentioned	released	unavailable
Haiku 5.5	imcs21	calibration	10185130	symptom_067	10185130	0.0005699000000000001	2.8572955830022693	not_mentioned		not_mentioned	correct	ok	not_mentioned	released	unavailable
Haiku 5.5	imcs21	calibration	10185130	symptom_068	10185130	0.0005699000000000001	2.8572955830022693	not_mentioned		not_mentioned	correct	ok	not_mentioned	released	unavailable
Haiku 5.5	imcs21	calibration	10185130	symptom_069	10185130	0.0005699000000000001	2.8572955830022693	not_mentioned		not_mentioned	correct	ok	not_mentioned	released	unavailable
Haiku 5.5	imcs21	calibration	10185130	symptom_070	10185130	0.0005699000000000001	2.8572955830022693	not_mentioned		not_mentioned	correct	ok	not_mentioned	released	unavailable
Haiku 5.5	imcs21	calibration	10185130	symptom_071	10185130	0.0005699000000000001	2.8572955830022693	not_mentioned		not_mentioned	correct	ok	not_mentioned	released	unavailable
Haiku 5.5	imcs21	calibration	10185130	symptom_072	10185130	0.0005699000000000001	2.8572955830022693	not_mentioned		not_mentioned	correct	ok	not_mentioned	released	unavailable
Haiku 5.5	imcs21	calibration	10185130	symptom_073	10185130	0.0005699000000000001	2.8572955830022693	not_mentioned		not_mentioned	correct	ok	not_mentioned	released	unavailable
Haiku 5.5	imcs21	calibration	10185130	symptom_074	10185130	0.0005699000000000001	2.8572955830022693	not_mentioned		not_mentioned	correct	ok	not_mentioned	released	unavailable
Haiku 5.5	imcs21	calibration	10185130	symptom_075	10185130	0.0005699000000000001	2.8572955830022693	not_mentioned		not_mentioned	correct	ok	not_mentioned	released	unavailable
Haiku 5.5	imcs21	calibration	10185130	symptom_076	10185130	0.0005699000000000001	2.8572955830022693	not_mentioned		not_mentioned	correct	ok	not_mentioned	released	unavailable
Haiku 5.5	imcs21	calibration	10185130	symptom_077	10185130	0.0005699000000000001	2.8572955830022693	not_mentioned		not_mentioned	correct	ok	not_mentioned	released	unavailable
Haiku 5.5	imcs21	calibration	10185130	symptom_078	10185130	0.0005699000000000001	2.8572955830022693	not_mentioned		not_mentioned	correct	ok	not_mentioned	released	unavailable
Haiku 5.5	imcs21	calibration	10185130	symptom_079	10185130	0.0005699000000000001	2.8572955830022693	not_mentioned		not_mentioned	correct	ok	not_mentioned	released	unavailable
Haiku 5.5	imcs21	calibration	10185130	symptom_080	10185130	0.0005699000000000001	2.8572955830022693	not_mentioned		not_mentioned	correct	ok	not_mentioned	released	unavailable
Haiku 5.5	imcs21	calibration	10185130	symptom_081	10185130	0.0005699000000000001	2.8572955830022693	not_mentioned		not_mentioned	correct	ok	not_mentioned	released	unavailable
Haiku 5.5	imcs21	calibration	10185130	symptom_082	10185130	0.0005699000000000001	2.8572955830022693	not_mentioned		not_mentioned	correct	ok	not_mentioned	released	unavailable
Haiku 5.5	imcs21	calibration	10185130	symptom_083	10185130	0.0005699000000000001	2.8572955830022693	not_mentioned		not_mentioned	correct	ok	not_mentioned	released	unavailable
Haiku 5.5	imcs21	calibration	10185130	symptom_084	10185130	0.0005699000000000001	2.8572955830022693	not_mentioned		not_mentioned	correct	ok	not_mentioned	released	unavailable
Haiku 5.5	imcs21	calibration	10185130	symptom_085	10185130	0.0005699000000000001	2.8572955830022693	not_mentioned		not_mentioned	correct	ok	not_mentioned	released	unavailable
Haiku 5.5	imcs21	calibration	10185130	symptom_086	10185130	0.0005699000000000001	2.8572955830022693	not_mentioned		not_mentioned	correct	ok	not_mentioned	released	unavailable
Haiku 5.5	imcs21	calibration	10185130	symptom_087	10185130	0.0005699000000000001	2.8572955830022693	not_mentioned		not_mentioned	correct	ok	not_mentioned	released	unavailable
Haiku 5.5	imcs21	calibration	10185130	symptom_088	10185130	0.0005699000000000001	2.8572955830022693	positive	0.9	not_mentioned	incorrect	ok	not_mentioned	released	reported_percentage
Haiku 5.5	imcs21	calibration	10185130	symptom_089	10185130	0.0005699000000000001	2.8572955830022693	not_mentioned		not_mentioned	correct	ok	not_mentioned	released	unavailable
Haiku 5.5	imcs21	calibration	10185130	symptom_090	10185130	0.0005699000000000001	2.8572955830022693	not_mentioned		not_mentioned	correct	ok	not_mentioned	released	unavailable
Haiku 5.5	imcs21	calibration	10185130	symptom_091	10185130	0.0005699000000000001	2.8572955830022693	not_mentioned		not_mentioned	correct	ok	not_mentioned	released	unavailable
Haiku 5.5	imcs21	calibration	10185130	symptom_092	10185130	0.0005699000000000001	2.8572955830022693	not_mentioned		not_mentioned	correct	ok	not_mentioned	released	unavailable
Haiku 5.5	imcs21	calibration	10185130	symptom_093	10185130	0.0005699000000000001	2.8572955830022693	not_mentioned		not_mentioned	correct	ok	not_mentioned	released	unavailable
Haiku 5.5	imcs21	calibration	10185130	symptom_094	10185130	0.0005699000000000001	2.8572955830022693	not_mentioned		not_mentioned	correct	ok	not_mentioned	released	unavailable
Haiku 5.5	imcs21	calibration	10185130	symptom_095	10185130	0.0005699000000000001	2.8572955830022693	not_mentioned		not_mentioned	correct	ok	not_mentioned	released	unavailable
Haiku 5.5	imcs21	calibration	10185130	symptom_096	10185130	0.0005699000000000001	2.8572955830022693	not_mentioned		not_mentioned	correct	ok	not_mentioned	released	unavailable
Haiku 5.5	imcs21	calibration	10185130	symptom_097	10185130	0.0005699000000000001	2.8572955830022693	not_mentioned		not_mentioned	correct	ok	not_mentioned	released	unavailable
Haiku 5.5	imcs21	calibration	10185130	symptom_098	10185130	0.0005699000000000001	2.8572955830022693	not_mentioned		not_mentioned	correct	ok	not_mentioned	released	unavailable
Haiku 5.5	imcs21	calibration	10185130	symptom_099	10185130	0.0005699000000000001	2.8572955830022693	not_mentioned		not_mentioned	correct	ok	not_mentioned	released	unavailable
Haiku 5.5	imcs21	calibration	10185130	symptom_100	10185130	0.0005699000000000001	2.8572955830022693	not_mentioned		not_mentioned	correct	ok	not_mentioned	released	unavailable
Haiku 5.5	imcs21	calibration	10185130	symptom_101	10185130	0.0005699000000000001	2.8572955830022693	not_mentioned		not_mentioned	correct	ok	not_mentioned	released	unavailable
Haiku 5.5	imcs21	calibration	10185130	symptom_102	10185130	0.0005699000000000001	2.8572955830022693	not_mentioned		not_mentioned	correct	ok	not_mentioned	released	unavailable
Haiku 5.5	imcs21	calibration	10185130	symptom_103	10185130	0.0005699000000000001	2.8572955830022693	not_mentioned		not_mentioned	correct	ok	not_mentioned	released	unavailable
Haiku 5.5	imcs21	calibration	10185130	symptom_104	10185130	0.0005699000000000001	2.8572955830022693	not_mentioned		not_mentioned	correct	ok	not_mentioned	released	unavailable
Haiku 5.5	imcs21	calibration	10185130	symptom_105	10185130	0.0005699000000000001	2.8572955830022693	not_mentioned		not_mentioned	correct	ok	not_mentioned	released	unavailable
Haiku 5.5	imcs21	calibration	10185130	symptom_106	10185130	0.0005699000000000001	2.8572955830022693	not_mentioned		not_mentioned	correct	ok	not_mentioned	released	unavailable
Haiku 5.5	imcs21	calibration	10185130	symptom_107	10185130	0.0005699000000000001	2.8572955830022693	not_mentioned		not_mentioned	correct	ok	not_mentioned	released	unavailable
Haiku 5.5	imcs21	calibration	10185130	symptom_108	10185130	0.0005699000000000001	2.8572955830022693	not_mentioned		not_mentioned	correct	ok	not_mentioned	released	unavailable
Haiku 5.5	imcs21	calibration	10185130	symptom_109	10185130	0.0005699000000000001	2.8572955830022693	not_mentioned		not_mentioned	correct	ok	not_mentioned	released	unavailable
Haiku 5.5	imcs21	calibration	10185130	symptom_110	10185130	0.0005699000000000001	2.8572955830022693	not_mentioned		not_mentioned	correct	ok	not_mentioned	released	unavailable
Haiku 5.5	imcs21	calibration	10185130	symptom_111	10185130	0.0005699000000000001	2.8572955830022693	not_mentioned		not_mentioned	correct	ok	not_mentioned	released	unavailable
Haiku 5.5	imcs21	calibration	10185130	symptom_112	10185130	0.0005699000000000001	2.8572955830022693	positive	0.75	not_mentioned	incorrect	ok	not_mentioned	released	reported_percentage
Haiku 5.5	imcs21	calibration	10185130	symptom_113	10185130	0.0005699000000000001	2.8572955830022693	not_mentioned		not_mentioned	correct	ok	not_mentioned	released	unavailable
Haiku 5.5	imcs21	calibration	10185130	symptom_114	10185130	0.0005699000000000001	2.8572955830022693	not_mentioned		not_mentioned	correct	ok	not_mentioned	released	unavailable
Haiku 5.5	imcs21	calibration	10185130	symptom_115	10185130	0.0005699000000000001	2.8572955830022693	not_mentioned		not_mentioned	correct	ok	not_mentioned	released	unavailable
Haiku 5.5	imcs21	calibration	10185130	symptom_116	10185130	0.0005699000000000001	2.8572955830022693	not_mentioned		not_mentioned	correct	ok	not_mentioned	released	unavailable
Haiku 5.5	imcs21	calibration	10185130	symptom_117	10185130	0.0005699000000000001	2.8572955830022693	not_mentioned		not_mentioned	correct	ok	not_mentioned	released	unavailable
Haiku 5.5	imcs21	calibration	10185130	symptom_118	10185130	0.0005699000000000001	2.8572955830022693	not_mentioned		not_mentioned	correct	ok	not_mentioned	released	unavailable
Haiku 5.5	imcs21	calibration	10185130	symptom_119	10185130	0.0005699000000000001	2.8572955830022693	not_mentioned		not_mentioned	correct	ok	not_mentioned	released	unavailable
Haiku 5.5	imcs21	calibration	10185130	symptom_120	10185130	0.0005699000000000001	2.8572955830022693	not_mentioned		not_mentioned	correct	ok	not_mentioned	released	unavailable
Haiku 5.5	imcs21	calibration	10185130	symptom_121	10185130	0.0005699000000000001	2.8572955830022693	not_mentioned		not_mentioned	correct	ok	not_mentioned	released	unavailable
Haiku 5.5	imcs21	calibration	10185130	symptom_122	10185130	0.0005699000000000001	2.8572955830022693	not_mentioned		not_mentioned	correct	ok	not_mentioned	released	unavailable
Haiku 5.5	imcs21	calibration	10185130	symptom_123	10185130	0.0005699000000000001	2.8572955830022693	not_mentioned		not_mentioned	correct	ok	not_mentioned	released	unavailable
Haiku 5.5	imcs21	calibration	10185130	symptom_124	10185130	0.0005699000000000001	2.8572955830022693	not_mentioned		not_mentioned	correct	ok	not_mentioned	released	unavailable
Haiku 5.5	imcs21	calibration	10185130	symptom_125	10185130	0.0005699000000000001	2.8572955830022693	not_mentioned		not_mentioned	correct	ok	not_mentioned	released	unavailable
Haiku 5.5	imcs21	calibration	10185130	symptom_126	10185130	0.0005699000000000001	2.8572955830022693	not_mentioned		not_mentioned	correct	ok	not_mentioned	released	unavailable
Haiku 5.5	imcs21	calibration	10185130	symptom_127	10185130	0.0005699000000000001	2.8572955830022693	not_mentioned		not_mentioned	correct	ok	not_mentioned	released	unavailable
Haiku 5.5	imcs21	calibration	10185130	symptom_128	10185130	0.0005699000000000001	2.8572955830022693	not_mentioned		not_mentioned	correct	ok	not_mentioned	released	unavailable
Haiku 5.5	imcs21	calibration	10185130	symptom_129	10185130	0.0005699000000000001	2.8572955830022693	not_mentioned		not_mentioned	correct	ok	not_mentioned	released	unavailable
Haiku 5.5	imcs21	calibration	10185130	symptom_130	10185130	0.0005699000000000001	2.8572955830022693	not_mentioned		not_mentioned	correct	ok	not_mentioned	released	unavailable
Haiku 5.5	imcs21	calibration	10185130	symptom_131	10185130	0.0005699000000000001	2.8572955830022693	not_mentioned		not_mentioned	correct	ok	not_mentioned	released	unavailable
Haiku 5.5	imcs21	calibration	10185130	symptom_132	10185130	0.0005699000000000001	2.8572955830022693	not_mentioned		not_mentioned	correct	ok	not_mentioned	released	unavailable
Haiku 5.5	imcs21	calibration	10185130	symptom_133	10185130	0.0005699000000000001	2.8572955830022693	not_mentioned		not_mentioned	correct	ok	not_mentioned	released	unavailable
Haiku 5.5	imcs21	calibration	10185130	symptom_134	10185130	0.0005699000000000001	2.8572955830022693	not_mentioned		not_mentioned	correct	ok	not_mentioned	released	unavailable
Haiku 5.5	imcs21	calibration	10185130	symptom_135	10185130	0.0005699000000000001	2.8572955830022693	not_mentioned		not_mentioned	correct	ok	not_mentioned	released	unavailable
Haiku 5.5	imcs21	calibration	10185130	symptom_136	10185130	0.0005699000000000001	2.8572955830022693	not_mentioned		not_mentioned	correct	ok	not_mentioned	released	unavailable
Haiku 5.5	imcs21	calibration	10185130	symptom_137	10185130	0.0005699000000000001	2.8572955830022693	not_mentioned		not_mentioned	correct	ok	not_mentioned	released	unavailable
Haiku 5.5	imcs21	calibration	10185130	symptom_138	10185130	0.0005699000000000001	2.8572955830022693	not_mentioned		not_mentioned	correct	ok	not_mentioned	released	unavailable
Haiku 5.5	imcs21	calibration	10185130	symptom_139	10185130	0.0005699000000000001	2.8572955830022693	not_mentioned		not_mentioned	correct	ok	not_mentioned	released	unavailable
Haiku 5.5	imcs21	calibration	10185130	symptom_140	10185130	0.0005699000000000001	2.8572955830022693	not_mentioned		not_mentioned	correct	ok	not_mentioned	released	unavailable
Haiku 5.5	imcs21	calibration	10185130	symptom_141	10185130	0.0005699000000000001	2.8572955830022693	not_mentioned		not_mentioned	correct	ok	not_mentioned	released	unavailable
Haiku 5.5	imcs21	calibration	10185130	symptom_142	10185130	0.0005699000000000001	2.8572955830022693	not_mentioned		not_mentioned	correct	ok	not_mentioned	released	unavailable
Haiku 5.5	imcs21	calibration	10185130	symptom_143	10185130	0.0005699000000000001	2.8572955830022693	not_mentioned		not_mentioned	correct	ok	not_mentioned	released	unavailable
Haiku 5.5	imcs21	calibration	10185130	symptom_144	10185130	0.0005699000000000001	2.8572955830022693	not_mentioned		not_mentioned	correct	ok	not_mentioned	released	unavailable
Haiku 5.5	imcs21	calibration	10185130	symptom_145	10185130	0.0005699000000000001	2.8572955830022693	not_mentioned		not_mentioned	correct	ok	not_mentioned	released	unavailable
Haiku 5.5	imcs21	calibration	10185130	symptom_146	10185130	0.0005699000000000001	2.8572955830022693	not_mentioned		not_mentioned	correct	ok	not_mentioned	released	unavailable
Haiku 5.5	imcs21	calibration	10185130	symptom_147	10185130	0.0005699000000000001	2.8572955830022693	not_mentioned		not_mentioned	correct	ok	not_mentioned	released	unavailable
Haiku 5.5	imcs21	calibration	10185130	symptom_148	10185130	0.0005699000000000001	2.8572955830022693	not_mentioned		not_mentioned	correct	ok	not_mentioned	released	unavailable
Haiku 5.5	imcs21	calibration	10185130	symptom_149	10185130	0.0005699000000000001	2.8572955830022693	not_mentioned		not_mentioned	correct	ok	not_mentioned	released	unavailable
Haiku 5.5	imcs21	calibration	10185130	symptom_150	10185130	0.0005699000000000001	2.8572955830022693	not_mentioned		not_mentioned	correct	ok	not_mentioned	released	unavailable
Haiku 5.5	imcs21	calibration	10185130	symptom_151	10185130	0.0005699000000000001	2.8572955830022693	not_mentioned		not_mentioned	correct	ok	not_mentioned	released	unavailable
Haiku 5.5	imcs21	calibration	10185130	symptom_152	10185130	0.0005699000000000001	2.8572955830022693	not_mentioned		not_mentioned	correct	ok	not_mentioned	released	unavailable
Haiku 5.5	imcs21	calibration	10185130	symptom_153	10185130	0.0005699000000000001	2.8572955830022693	not_mentioned		not_mentioned	correct	ok	not_mentioned	released	unavailable
Haiku 5.5	imcs21	calibration	10185130	symptom_154	10185130	0.0005699000000000001	2.8572955830022693	not_mentioned		not_mentioned	correct	ok	not_mentioned	released	unavailable
Haiku 5.5	imcs21	calibration	10185130	symptom_155	10185130	0.0005699000000000001	2.8572955830022693	not_mentioned		not_mentioned	correct	ok	not_mentioned	released	unavailable
Haiku 5.5	imcs21	calibration	10185130	symptom_156	10185130	0.0005699000000000001	2.8572955830022693	not_mentioned		not_mentioned	correct	ok	not_mentioned	released	unavailable
Haiku 5.5	imcs21	calibration	10185130	symptom_157	10185130	0.0005699000000000001	2.8572955830022693	not_mentioned		not_mentioned	correct	ok	not_mentioned	released	unavailable
Haiku 5.5	imcs21	calibration	10185130	symptom_158	10185130	0.0005699000000000001	2.8572955830022693	not_mentioned		not_mentioned	correct	ok	not_mentioned	released	unavailable
Haiku 5.5	imcs21	calibration	10185130	symptom_159	10185130	0.0005699000000000001	2.8572955830022693	not_mentioned		not_mentioned	correct	ok	not_mentioned	released	unavailable
Haiku 5.5	imcs21	calibration	10185130	symptom_160	10185130	0.0005699000000000001	2.8572955830022693	not_mentioned		not_mentioned	correct	ok	not_mentioned	released	unavailable
Haiku 5.5	imcs21	calibration	10185130	symptom_161	10185130	0.0005699000000000001	2.8572955830022693	not_mentioned		not_mentioned	correct	ok	not_mentioned	released	unavailable
Haiku 5.5	imcs21	calibration	10185130	symptom_162	10185130	0.0005699000000000001	2.8572955830022693	not_mentioned		not_mentioned	correct	ok	not_mentioned	released	unavailable
Haiku 5.5	imcs21	calibration	10185130	symptom_163	10185130	0.0005699000000000001	2.8572955830022693	not_mentioned		not_mentioned	correct	ok	not_mentioned	released	unavailable
Haiku 5.5	imcs21	calibration	10185130	symptom_164	10185130	0.0005699000000000001	2.8572955830022693	not_mentioned		not_mentioned	correct	ok	not_mentioned	released	unavailable
Haiku 5.5	imcs21	calibration	10185130	symptom_165	10185130	0.0005699000000000001	2.8572955830022693	not_mentioned		not_mentioned	correct	ok	not_mentioned	released	unavailable
Haiku 5.5	imcs21	calibration	10185130	symptom_166	10185130	0.0005699000000000001	2.8572955830022693	not_mentioned		not_mentioned	correct	ok	not_mentioned	released	unavailable
Haiku 5.5	imcs21	calibration	10185130	symptom_167	10185130	0.0005699000000000001	2.8572955830022693	not_mentioned		not_mentioned	correct	ok	not_mentioned	released	unavailable
Haiku 5.5	imcs21	calibration	10185130	symptom_168	10185130	0.0005699000000000001	2.8572955830022693	not_mentioned		not_mentioned	correct	ok	not_mentioned	released	unavailable
Haiku 5.5	imcs21	calibration	10185130	symptom_169	10185130	0.0005699000000000001	2.8572955830022693	not_mentioned		not_mentioned	correct	ok	not_mentioned	released	unavailable
Haiku 5.5	imcs21	calibration	10185130	symptom_170	10185130	0.0005699000000000001	2.8572955830022693	not_mentioned		not_mentioned	correct	ok	not_mentioned	released	unavailable
Haiku 5.5	imcs21	calibration	10185130	symptom_171	10185130	0.0005699000000000001	2.8572955830022693	not_mentioned		not_mentioned	correct	ok	not_mentioned	released	unavailable
Haiku 5.5	imcs21	calibration	10185130	symptom_172	10185130	0.0005699000000000001	2.8572955830022693	not_mentioned		not_mentioned	correct	ok	not_mentioned	released	unavailable
Haiku 5.5	imcs21	calibration	10185130	symptom_173	10185130	0.0005699000000000001	2.8572955830022693	not_mentioned		not_mentioned	correct	ok	not_mentioned	released	unavailable
Haiku 5.5	imcs21	calibration	10185130	symptom_174	10185130	0.0005699000000000001	2.8572955830022693	not_mentioned		not_mentioned	correct	ok	not_mentioned	released	unavailable
Haiku 5.5	imcs21	calibration	10185130	symptom_175	10185130	0.0005699000000000001	2.8572955830022693	not_mentioned		not_mentioned	correct	ok	not_mentioned	released	unavailable
Haiku 5.5	imcs21	calibration	10185130	symptom_176	10185130	0.0005699000000000001	2.8572955830022693	not_mentioned		not_mentioned	correct	ok	not_mentioned	released	unavailable
Haiku 5.5	imcs21	calibration	10185130	symptom_177	10185130	0.0005699000000000001	2.8572955830022693	not_mentioned		not_mentioned	correct	ok	not_mentioned	released	unavailable
Haiku 5.5	imcs21	calibration	10185130	symptom_178	10185130	0.0005699000000000001	2.8572955830022693	not_mentioned		not_mentioned	correct	ok	not_mentioned	released	unavailable
Haiku 5.5	imcs21	calibration	10185130	symptom_179	10185130	0.0005699000000000001	2.8572955830022693	not_mentioned		not_mentioned	correct	ok	not_mentioned	released	unavailable
Haiku 5.5	imcs21	calibration	10185130	symptom_180	10185130	0.0005699000000000001	2.8572955830022693	not_mentioned		not_mentioned	correct	ok	not_mentioned	released	unavailable
Haiku 5.5	imcs21	calibration	10185130	symptom_181	10185130	0.0005699000000000001	2.8572955830022693	not_mentioned		not_mentioned	correct	ok	not_mentioned	released	unavailable
Haiku 5.5	imcs21	calibration	10185130	symptom_182	10185130	0.0005699000000000001	2.8572955830022693	not_mentioned		not_mentioned	correct	ok	not_mentioned	released	unavailable
Haiku 5.5	imcs21	calibration	10185130	symptom_183	10185130	0.0005699000000000001	2.8572955830022693	not_mentioned		not_mentioned	correct	ok	not_mentioned	released	unavailable
Haiku 5.5	imcs21	calibration	10185130	symptom_184	10185130	0.0005699000000000001	2.8572955830022693	not_mentioned		not_mentioned	correct	ok	not_mentioned	released	unavailable
Haiku 5.5	imcs21	calibration	10185130	symptom_185	10185130	0.0005699000000000001	2.8572955830022693	not_mentioned		not_mentioned	correct	ok	not_mentioned	released	unavailable
Haiku 5.5	imcs21	calibration	10185130	symptom_186	10185130	0.0005699000000000001	2.8572955830022693	not_mentioned		not_mentioned	correct	ok	not_mentioned	released	unavailable
Haiku 5.5	imcs21	calibration	10185130	symptom_187	10185130	0.0005699000000000001	2.8572955830022693	not_mentioned		not_mentioned	correct	ok	not_mentioned	released	unavailable
Haiku 5.5	imcs21	calibration	10185130	symptom_188	10185130	0.0005699000000000001	2.8572955830022693	not_mentioned		not_mentioned	correct	ok	not_mentioned	released	unavailable
Haiku 5.5	imcs21	calibration	10185130	symptom_189	10185130	0.0005699000000000001	2.8572955830022693	not_mentioned		not_mentioned	correct	ok	not_mentioned	released	unavailable
Haiku 5.5	imcs21	calibration	10185130	symptom_190	10185130	0.0005699000000000001	2.8572955830022693	not_mentioned		not_mentioned	correct	ok	not_mentioned	released	unavailable
Haiku 5.5	imcs21	calibration	10185130	symptom_191	10185130	0.0005699000000000001	2.8572955830022693	not_mentioned		not_mentioned	correct	ok	not_mentioned	released	unavailable
Haiku 5.5	imcs21	calibration	10185130	symptom_192	10185130	0.0005699000000000001	2.8572955830022693	not_mentioned		not_mentioned	correct	ok	not_mentioned	released	unavailable
Haiku 5.5	imcs21	calibration	10185130	symptom_193	10185130	0.0005699000000000001	2.8572955830022693	not_mentioned		not_mentioned	correct	ok	not_mentioned	released	unavailable
Haiku 5.5	imcs21	calibration	10185130	symptom_194	10185130	0.0005699000000000001	2.8572955830022693	not_mentioned		not_mentioned	correct	ok	not_mentioned	released	unavailable
Haiku 5.5	imcs21	calibration	10185130	symptom_195	10185130	0.0005699000000000001	2.8572955830022693	not_mentioned		not_mentioned	correct	ok	not_mentioned	released	unavailable
Haiku 5.5	imcs21	calibration	10185130	symptom_196	10185130	0.0005699000000000001	2.8572955830022693	not_mentioned		not_mentioned	correct	ok	not_mentioned	released	unavailable
Haiku 5.5	imcs21	calibration	10185130	symptom_197	10185130	0.0005699000000000001	2.8572955830022693	not_mentioned		not_mentioned	correct	ok	not_mentioned	released	unavailable
Haiku 5.5	imcs21	calibration	10185130	symptom_198	10185130	0.0005699000000000001	2.8572955830022693	not_mentioned		not_mentioned	correct	ok	not_mentioned	released	unavailable
Haiku 5.5	imcs21	calibration	10185130	symptom_199	10185130	0.0005699000000000001	2.8572955830022693	not_mentioned		not_mentioned	correct	ok	not_mentioned	released	unavailable
Haiku 5.5	imcs21	calibration	10185130	symptom_200	10185130	0.0005699000000000001	2.8572955830022693	not_mentioned		not_mentioned	correct	ok	not_mentioned	released	unavailable
Haiku 5.5	imcs21	calibration	10185130	symptom_201	10185130	0.0005699000000000001	2.8572955830022693	not_mentioned		not_mentioned	correct	ok	not_mentioned	released	unavailable
Haiku 5.5	imcs21	calibration	10185130	symptom_202	10185130	0.0005699000000000001	2.8572955830022693	not_mentioned		not_mentioned	correct	ok	not_mentioned	released	unavailable
Haiku 5.5	imcs21	calibration	10185130	symptom_203	10185130	0.0005699000000000001	2.8572955830022693	not_mentioned		not_mentioned	correct	ok	not_mentioned	released	unavailable
Haiku 5.5	imcs21	calibration	10185130	symptom_204	10185130	0.0005699000000000001	2.8572955830022693	not_mentioned		not_mentioned	correct	ok	not_mentioned	released	unavailable
Haiku 5.5	imcs21	calibration	10185130	symptom_205	10185130	0.0005699000000000001	2.8572955830022693	not_mentioned		not_mentioned	correct	ok	not_mentioned	released	unavailable
Haiku 5.5	imcs21	calibration	10185130	symptom_206	10185130	0.0005699000000000001	2.8572955830022693	not_mentioned		not_mentioned	correct	ok	not_mentioned	released	unavailable
Haiku 5.5	imcs21	calibration	10185130	symptom_207	10185130	0.0005699000000000001	2.8572955830022693	not_mentioned		not_mentioned	correct	ok	not_mentioned	released	unavailable
Haiku 5.5	imcs21	calibration	10185130	symptom_208	10185130	0.0005699000000000001	2.8572955830022693	not_mentioned		not_mentioned	correct	ok	not_mentioned	released	unavailable
Haiku 5.5	imcs21	calibration	10185130	symptom_209	10185130	0.0005699000000000001	2.8572955830022693	not_mentioned		not_mentioned	correct	ok	not_mentioned	released	unavailable
Haiku 5.5	imcs21	calibration	10185130	symptom_210	10185130	0.0005699000000000001	2.8572955830022693	not_mentioned		not_mentioned	correct	ok	not_mentioned	released	unavailable
Haiku 5.5	imcs21	calibration	10185130	symptom_211	10185130	0.0005699000000000001	2.8572955830022693	not_mentioned		not_mentioned	correct	ok	not_mentioned	released	unavailable
Haiku 5.5	imcs21	calibration	10185130	symptom_212	10185130	0.0005699000000000001	2.8572955830022693	not_mentioned		not_mentioned	correct	ok	not_mentioned	released	unavailable
Haiku 5.5	imcs21	calibration	10185130	symptom_213	10185130	0.0005699000000000001	2.8572955830022693	not_mentioned		not_mentioned	correct	ok	not_mentioned	released	unavailable
Haiku 5.5	imcs21	calibration	10185130	symptom_214	10185130	0.0005699000000000001	2.8572955830022693	not_mentioned		not_mentioned	correct	ok	not_mentioned	released	unavailable
Haiku 5.5	imcs21	calibration	10185130	symptom_215	10185130	0.0005699000000000001	2.8572955830022693	not_mentioned		not_mentioned	correct	ok	not_mentioned	released	unavailable
Haiku 5.5	imcs21	calibration	10185130	symptom_216	10185130	0.0005699000000000001	2.8572955830022693	not_mentioned		not_mentioned	correct	ok	not_mentioned	released	unavailable
Haiku 5.5	imcs21	calibration	10185130	symptom_217	10185130	0.0005699000000000001	2.8572955830022693	not_mentioned		not_mentioned	correct	ok	not_mentioned	released	unavailable
Haiku 5.5	imcs21	calibration	10185130	symptom_218	10185130	0.0005699000000000001	2.8572955830022693	not_mentioned		not_mentioned	correct	ok	not_mentioned	released	unavailable
Haiku 5.5	imcs21	calibration	10185130	symptom_219	10185130	0.0005699000000000001	2.8572955830022693	not_mentioned		not_mentioned	correct	ok	not_mentioned	released	unavailable
Haiku 5.5	imcs21	calibration	10185130	symptom_220	10185130	0.0005699000000000001	2.8572955830022693	not_mentioned		not_mentioned	correct	ok	not_mentioned	released	unavailable
Haiku 5.5	imcs21	calibration	10185130	symptom_221	10185130	0.0005699000000000001	2.8572955830022693	not_mentioned		not_mentioned	correct	ok	not_mentioned	released	unavailable
Haiku 5.5	imcs21	calibration	10185130	symptom_222	10185130	0.0005699000000000001	2.8572955830022693	not_mentioned		not_mentioned	correct	ok	not_mentioned	released	unavailable
Haiku 5.5	imcs21	calibration	10185130	symptom_223	10185130	0.0005699000000000001	2.8572955830022693	not_mentioned		not_mentioned	correct	ok	not_mentioned	released	unavailable
Haiku 5.5	imcs21	calibration	10185130	symptom_224	10185130	0.0005699000000000001	2.8572955830022693	not_mentioned		not_mentioned	correct	ok	not_mentioned	released	unavailable
Haiku 5.5	imcs21	calibration	10185130	symptom_225	10185130	0.0005699000000000001	2.8572955830022693	not_mentioned		not_mentioned	correct	ok	not_mentioned	released	unavailable
Haiku 5.5	imcs21	calibration	10185130	symptom_226	10185130	0.0005699000000000001	2.8572955830022693	not_mentioned		not_mentioned	correct	ok	not_mentioned	released	unavailable
Haiku 5.5	imcs21	calibration	10185130	symptom_227	10185130	0.0005699000000000001	2.8572955830022693	not_mentioned		not_mentioned	correct	ok	not_mentioned	released	unavailable
Haiku 5.5	imcs21	calibration	10185130	symptom_228	10185130	0.0005699000000000001	2.8572955830022693	not_mentioned		not_mentioned	correct	ok	not_mentioned	released	unavailable
Haiku 5.5	imcs21	calibration	10185130	symptom_229	10185130	0.0005699000000000001	2.8572955830022693	not_mentioned		not_mentioned	correct	ok	not_mentioned	released	unavailable
Haiku 5.5	imcs21	calibration	10185130	symptom_230	10185130	0.0005699000000000001	2.8572955830022693	not_mentioned		not_mentioned	correct	ok	not_mentioned	released	unavailable
Haiku 5.5	imcs21	calibration	10185130	symptom_231	10185130	0.0005699000000000001	2.8572955830022693	not_mentioned		not_mentioned	correct	ok	not_mentioned	released	unavailable
Haiku 5.5	imcs21	calibration	10185130	symptom_232	10185130	0.0005699000000000001	2.8572955830022693	not_mentioned		not_mentioned	correct	ok	not_mentioned	released	unavailable
Haiku 5.5	imcs21	calibration	10185130	symptom_233	10185130	0.0005699000000000001	2.8572955830022693	not_mentioned		not_mentioned	correct	ok	not_mentioned	released	unavailable
Haiku 5.5	imcs21	calibration	10185130	symptom_234	10185130	0.0005699000000000001	2.8572955830022693	not_mentioned		not_mentioned	correct	ok	not_mentioned	released	unavailable
Haiku 5.5	imcs21	calibration	10185130	symptom_235	10185130	0.0005699000000000001	2.8572955830022693	not_mentioned		not_mentioned	correct	ok	not_mentioned	released	unavailable
Haiku 5.5	imcs21	calibration	10185130	symptom_236	10185130	0.0005699000000000001	2.8572955830022693	not_mentioned		not_mentioned	correct	ok	not_mentioned	released	unavailable
Haiku 5.5	imcs21	calibration	10185130	symptom_237	10185130	0.0005699000000000001	2.8572955830022693	not_mentioned		not_mentioned	correct	ok	not_mentioned	released	unavailable
Haiku 5.5	imcs21	calibration	10185130	symptom_238	10185130	0.0005699000000000001	2.8572955830022693	not_mentioned		not_mentioned	correct	ok	not_mentioned	released	unavailable
Haiku 5.5	imcs21	calibration	10185130	symptom_239	10185130	0.0005699000000000001	2.8572955830022693	not_mentioned		not_mentioned	correct	ok	not_mentioned	released	unavailable
Haiku 5.5	imcs21	calibration	10185130	symptom_240	10185130	0.0005699000000000001	2.8572955830022693	not_mentioned		not_mentioned	correct	ok	not_mentioned	released	unavailable
Haiku 5.5	imcs21	calibration	10185130	symptom_241	10185130	0.0005699000000000001	2.8572955830022693	not_mentioned		not_mentioned	correct	ok	not_mentioned	released	unavailable
Haiku 5.5	imcs21	calibration	10185130	symptom_242	10185130	0.0005699000000000001	2.8572955830022693	not_mentioned		not_mentioned	correct	ok	not_mentioned	released	unavailable
Haiku 5.5	imcs21	calibration	10185130	symptom_243	10185130	0.0005699000000000001	2.8572955830022693	not_mentioned		not_mentioned	correct	ok	not_mentioned	released	unavailable
Haiku 5.5	imcs21	calibration	10185130	symptom_244	10185130	0.0005699000000000001	2.8572955830022693	not_mentioned		not_mentioned	correct	ok	not_mentioned	released	unavailable
Haiku 5.5	imcs21	calibration	10185130	symptom_245	10185130	0.0005699000000000001	2.8572955830022693	not_mentioned		not_mentioned	correct	ok	not_mentioned	released	unavailable
Haiku 5.5	imcs21	calibration	10185130	symptom_246	10185130	0.0005699000000000001	2.8572955830022693	not_mentioned		not_mentioned	correct	ok	not_mentioned	released	unavailable
