## Supplementary material for "Evaluation of System One Models on Biomedical Texts": Experiment Results: experiment-results.csv (part 67 of 409)

model	dataset	split	case_id	field	source_cluster	case_cost_usd	case_latency_s	prediction	confidence	true_label	adjudication	status	released_label	reference_source	confidence_source	clean_case_id	case_role	error_probability
Haiku 5.5	imcs21	calibration	10185130	symptom_247	10185130	0.0005699000000000001	2.8572955830022693	not_mentioned		not_mentioned	correct	ok	not_mentioned	released	unavailable
Haiku 5.5	imcs21	calibration	10185130	symptom_248	10185130	0.0005699000000000001	2.8572955830022693	not_mentioned		not_mentioned	correct	ok	not_mentioned	released	unavailable
Haiku 5.5	imcs21	calibration	10185130	symptom_249	10185130	0.0005699000000000001	2.8572955830022693	not_mentioned		not_mentioned	correct	ok	not_mentioned	released	unavailable
Haiku 5.5	imcs21	calibration	10185130	symptom_250	10185130	0.0005699000000000001	2.8572955830022693	not_mentioned		not_mentioned	correct	ok	not_mentioned	released	unavailable
Haiku 5.5	imcs21	calibration	10185130	symptom_251	10185130	0.0005699000000000001	2.8572955830022693	not_mentioned		not_mentioned	correct	ok	not_mentioned	released	unavailable
Haiku 5.5	imcs21	calibration	10185130	symptom_252	10185130	0.0005699000000000001	2.8572955830022693	not_mentioned		not_mentioned	correct	ok	not_mentioned	released	unavailable
Haiku 5.5	imcs21	calibration	10185130	symptom_253	10185130	0.0005699000000000001	2.8572955830022693	not_mentioned		not_mentioned	correct	ok	not_mentioned	released	unavailable
Haiku 5.5	imcs21	calibration	10185130	symptom_254	10185130	0.0005699000000000001	2.8572955830022693	not_mentioned		not_mentioned	correct	ok	not_mentioned	released	unavailable
Haiku 5.5	imcs21	calibration	10185130	symptom_255	10185130	0.0005699000000000001	2.8572955830022693	not_mentioned		not_mentioned	correct	ok	not_mentioned	released	unavailable
Haiku 5.5	imcs21	calibration	10185130	symptom_256	10185130	0.0005699000000000001	2.8572955830022693	not_mentioned		not_mentioned	correct	ok	not_mentioned	released	unavailable
Haiku 5.5	imcs21	calibration	10185130	symptom_257	10185130	0.0005699000000000001	2.8572955830022693	not_mentioned		not_mentioned	correct	ok	not_mentioned	released	unavailable
Haiku 5.5	imcs21	calibration	10185130	symptom_258	10185130	0.0005699000000000001	2.8572955830022693	not_mentioned		not_mentioned	correct	ok	not_mentioned	released	unavailable
Haiku 5.5	imcs21	calibration	10185130	symptom_259	10185130	0.0005699000000000001	2.8572955830022693	not_mentioned		not_mentioned	correct	ok	not_mentioned	released	unavailable
Haiku 5.5	imcs21	calibration	10185130	symptom_260	10185130	0.0005699000000000001	2.8572955830022693	not_mentioned		not_mentioned	correct	ok	not_mentioned	released	unavailable
Haiku 5.5	imcs21	calibration	10185130	symptom_261	10185130	0.0005699000000000001	2.8572955830022693	not_mentioned		not_mentioned	correct	ok	not_mentioned	released	unavailable
Haiku 5.5	imcs21	calibration	10185130	symptom_262	10185130	0.0005699000000000001	2.8572955830022693	not_mentioned		not_mentioned	correct	ok	not_mentioned	released	unavailable
Haiku 5.5	imcs21	calibration	10185130	symptom_263	10185130	0.0005699000000000001	2.8572955830022693	not_mentioned		not_mentioned	correct	ok	not_mentioned	released	unavailable
Haiku 5.5	imcs21	calibration	10185130	symptom_264	10185130	0.0005699000000000001	2.8572955830022693	not_mentioned		not_mentioned	correct	ok	not_mentioned	released	unavailable
Haiku 5.5	imcs21	calibration	10185130	symptom_265	10185130	0.0005699000000000001	2.8572955830022693	not_mentioned		not_mentioned	correct	ok	not_mentioned	released	unavailable
Haiku 5.5	imcs21	calibration	10185130	symptom_266	10185130	0.0005699000000000001	2.8572955830022693	not_mentioned		not_mentioned	correct	ok	not_mentioned	released	unavailable
Haiku 5.5	imcs21	calibration	10185130	symptom_267	10185130	0.0005699000000000001	2.8572955830022693	not_mentioned		not_mentioned	correct	ok	not_mentioned	released	unavailable
Haiku 5.5	imcs21	calibration	10185130	symptom_268	10185130	0.0005699000000000001	2.8572955830022693	not_mentioned		not_mentioned	correct	ok	not_mentioned	released	unavailable
Haiku 5.5	imcs21	calibration	10185130	symptom_269	10185130	0.0005699000000000001	2.8572955830022693	not_mentioned		not_mentioned	correct	ok	not_mentioned	released	unavailable
Haiku 5.5	imcs21	calibration	10185130	symptom_270	10185130	0.0005699000000000001	2.8572955830022693	not_mentioned		not_mentioned	correct	ok	not_mentioned	released	unavailable
Haiku 5.5	imcs21	calibration	10185130	symptom_271	10185130	0.0005699000000000001	2.8572955830022693	not_mentioned		not_mentioned	correct	ok	not_mentioned	released	unavailable
Haiku 5.5	imcs21	calibration	10185130	symptom_272	10185130	0.0005699000000000001	2.8572955830022693	not_mentioned		not_mentioned	correct	ok	not_mentioned	released	unavailable
Haiku 5.5	imcs21	calibration	10185130	symptom_273	10185130	0.0005699000000000001	2.8572955830022693	not_mentioned		not_mentioned	correct	ok	not_mentioned	released	unavailable
Haiku 5.5	imcs21	calibration	10185130	symptom_274	10185130	0.0005699000000000001	2.8572955830022693	not_mentioned		not_mentioned	correct	ok	not_mentioned	released	unavailable
Haiku 5.5	imcs21	calibration	10185130	symptom_275	10185130	0.0005699000000000001	2.8572955830022693	not_mentioned		not_mentioned	correct	ok	not_mentioned	released	unavailable
Haiku 5.5	imcs21	calibration	10185130	symptom_276	10185130	0.0005699000000000001	2.8572955830022693	not_mentioned		not_mentioned	correct	ok	not_mentioned	released	unavailable
Haiku 5.5	imcs21	calibration	10185130	symptom_277	10185130	0.0005699000000000001	2.8572955830022693	not_mentioned		not_mentioned	correct	ok	not_mentioned	released	unavailable
Haiku 5.5	imcs21	calibration	10185130	symptom_278	10185130	0.0005699000000000001	2.8572955830022693	not_mentioned		not_mentioned	correct	ok	not_mentioned	released	unavailable
Haiku 5.5	imcs21	calibration	10185130	symptom_279	10185130	0.0005699000000000001	2.8572955830022693	not_mentioned		not_mentioned	correct	ok	not_mentioned	released	unavailable
Haiku 5.5	imcs21	calibration	10185130	symptom_280	10185130	0.0005699000000000001	2.8572955830022693	not_mentioned		not_mentioned	correct	ok	not_mentioned	released	unavailable
Haiku 5.5	imcs21	calibration	10185130	symptom_281	10185130	0.0005699000000000001	2.8572955830022693	not_mentioned		not_mentioned	correct	ok	not_mentioned	released	unavailable
Haiku 5.5	imcs21	calibration	10185130	symptom_282	10185130	0.0005699000000000001	2.8572955830022693	not_mentioned		not_mentioned	correct	ok	not_mentioned	released	unavailable
Haiku 5.5	imcs21	calibration	10185130	symptom_283	10185130	0.0005699000000000001	2.8572955830022693	not_mentioned		not_mentioned	correct	ok	not_mentioned	released	unavailable
Haiku 5.5	imcs21	calibration	10185130	symptom_284	10185130	0.0005699000000000001	2.8572955830022693	not_mentioned		not_mentioned	correct	ok	not_mentioned	released	unavailable
Haiku 5.5	imcs21	calibration	10185130	symptom_285	10185130	0.0005699000000000001	2.8572955830022693	not_mentioned		not_mentioned	correct	ok	not_mentioned	released	unavailable
Haiku 5.5	imcs21	calibration	10185130	symptom_286	10185130	0.0005699000000000001	2.8572955830022693	not_mentioned		not_mentioned	correct	ok	not_mentioned	released	unavailable
Haiku 5.5	imcs21	calibration	10185130	symptom_287	10185130	0.0005699000000000001	2.8572955830022693	not_mentioned		not_mentioned	correct	ok	not_mentioned	released	unavailable
Haiku 5.5	imcs21	calibration	10185130	symptom_288	10185130	0.0005699000000000001	2.8572955830022693	not_mentioned		not_mentioned	correct	ok	not_mentioned	released	unavailable
Haiku 5.5	imcs21	calibration	10185130	symptom_289	10185130	0.0005699000000000001	2.8572955830022693	not_mentioned		not_mentioned	correct	ok	not_mentioned	released	unavailable
Haiku 5.5	imcs21	calibration	10185130	symptom_290	10185130	0.0005699000000000001	2.8572955830022693	not_mentioned		not_mentioned	correct	ok	not_mentioned	released	unavailable
Haiku 5.5	imcs21	calibration	10185130	symptom_291	10185130	0.0005699000000000001	2.8572955830022693	not_mentioned		not_mentioned	correct	ok	not_mentioned	released	unavailable
Haiku 5.5	imcs21	calibration	10185130	symptom_292	10185130	0.0005699000000000001	2.8572955830022693	not_mentioned		not_mentioned	correct	ok	not_mentioned	released	unavailable
Haiku 5.5	imcs21	calibration	10185130	symptom_293	10185130	0.0005699000000000001	2.8572955830022693	not_mentioned		not_mentioned	correct	ok	not_mentioned	released	unavailable
Haiku 5.5	imcs21	calibration	10185130	symptom_294	10185130	0.0005699000000000001	2.8572955830022693	not_mentioned		not_mentioned	correct	ok	not_mentioned	released	unavailable
Haiku 5.5	imcs21	calibration	10185130	symptom_295	10185130	0.0005699000000000001	2.8572955830022693	not_mentioned		not_mentioned	correct	ok	not_mentioned	released	unavailable
Haiku 5.5	imcs21	calibration	10185130	symptom_296	10185130	0.0005699000000000001	2.8572955830022693	not_mentioned		not_mentioned	correct	ok	not_mentioned	released	unavailable
Haiku 5.5	imcs21	calibration	10185130	symptom_297	10185130	0.0005699000000000001	2.8572955830022693	not_mentioned		not_mentioned	correct	ok	not_mentioned	released	unavailable
Haiku 5.5	imcs21	calibration	10185130	symptom_298	10185130	0.0005699000000000001	2.8572955830022693	not_mentioned		not_mentioned	correct	ok	not_mentioned	released	unavailable
Haiku 5.5	imcs21	calibration	10185130	symptom_299	10185130	0.0005699000000000001	2.8572955830022693	not_mentioned		not_mentioned	correct	ok	not_mentioned	released	unavailable
Haiku 5.5	imcs21	calibration	10185130	symptom_300	10185130	0.0005699000000000001	2.8572955830022693	not_mentioned		not_mentioned	correct	ok	not_mentioned	released	unavailable
Haiku 5.5	imcs21	calibration	10185130	symptom_301	10185130	0.0005699000000000001	2.8572955830022693	not_mentioned		not_mentioned	correct	ok	not_mentioned	released	unavailable
Haiku 5.5	imcs21	calibration	10185130	symptom_302	10185130	0.0005699000000000001	2.8572955830022693	not_mentioned		not_mentioned	correct	ok	not_mentioned	released	unavailable
Haiku 5.5	imcs21	calibration	10185130	symptom_303	10185130	0.0005699000000000001	2.8572955830022693	not_mentioned		not_mentioned	correct	ok	not_mentioned	released	unavailable
Haiku 5.5	imcs21	calibration	10185130	symptom_304	10185130	0.0005699000000000001	2.8572955830022693	not_mentioned		not_mentioned	correct	ok	not_mentioned	released	unavailable
Haiku 5.5	imcs21	calibration	10185130	symptom_305	10185130	0.0005699000000000001	2.8572955830022693	not_mentioned		not_mentioned	correct	ok	not_mentioned	released	unavailable
Haiku 5.5	imcs21	calibration	10185130	symptom_306	10185130	0.0005699000000000001	2.8572955830022693	not_mentioned		not_mentioned	correct	ok	not_mentioned	released	unavailable
Haiku 5.5	imcs21	calibration	10185130	symptom_307	10185130	0.0005699000000000001	2.8572955830022693	not_mentioned		not_mentioned	correct	ok	not_mentioned	released	unavailable
Haiku 5.5	imcs21	calibration	10185130	symptom_308	10185130	0.0005699000000000001	2.8572955830022693	not_mentioned		not_mentioned	correct	ok	not_mentioned	released	unavailable
Haiku 5.5	imcs21	calibration	10185130	symptom_309	10185130	0.0005699000000000001	2.8572955830022693	not_mentioned		not_mentioned	correct	ok	not_mentioned	released	unavailable
Haiku 5.5	imcs21	calibration	10185130	symptom_310	10185130	0.0005699000000000001	2.8572955830022693	not_mentioned		not_mentioned	correct	ok	not_mentioned	released	unavailable
Haiku 5.5	imcs21	calibration	10185130	symptom_311	10185130	0.0005699000000000001	2.8572955830022693	not_mentioned		not_mentioned	correct	ok	not_mentioned	released	unavailable
Haiku 5.5	imcs21	calibration	10185130	symptom_312	10185130	0.0005699000000000001	2.8572955830022693	not_mentioned		not_mentioned	correct	ok	not_mentioned	released	unavailable
Haiku 5.5	imcs21	calibration	10185130	symptom_313	10185130	0.0005699000000000001	2.8572955830022693	not_mentioned		not_mentioned	correct	ok	not_mentioned	released	unavailable
Haiku 5.5	imcs21	calibration	10185130	symptom_314	10185130	0.0005699000000000001	2.8572955830022693	not_mentioned		not_mentioned	correct	ok	not_mentioned	released	unavailable
Haiku 5.5	imcs21	calibration	10185130	symptom_315	10185130	0.0005699000000000001	2.8572955830022693	not_mentioned		not_mentioned	correct	ok	not_mentioned	released	unavailable
Haiku 5.5	imcs21	calibration	10185130	symptom_316	10185130	0.0005699000000000001	2.8572955830022693	not_mentioned		not_mentioned	correct	ok	not_mentioned	released	unavailable
Haiku 5.5	imcs21	calibration	10185130	symptom_317	10185130	0.0005699000000000001	2.8572955830022693	not_mentioned		not_mentioned	correct	ok	not_mentioned	released	unavailable
Haiku 5.5	imcs21	calibration	10185130	symptom_318	10185130	0.0005699000000000001	2.8572955830022693	not_mentioned		not_mentioned	correct	ok	not_mentioned	released	unavailable
Haiku 5.5	imcs21	calibration	10185130	symptom_319	10185130	0.0005699000000000001	2.8572955830022693	not_mentioned		not_mentioned	correct	ok	not_mentioned	released	unavailable
Haiku 5.5	imcs21	calibration	10185130	symptom_320	10185130	0.0005699000000000001	2.8572955830022693	not_mentioned		not_mentioned	correct	ok	not_mentioned	released	unavailable
Haiku 5.5	imcs21	calibration	10185130	symptom_321	10185130	0.0005699000000000001	2.8572955830022693	not_mentioned		not_mentioned	correct	ok	not_mentioned	released	unavailable
Haiku 5.5	imcs21	calibration	10185130	symptom_322	10185130	0.0005699000000000001	2.8572955830022693	not_mentioned		not_mentioned	correct	ok	not_mentioned	released	unavailable
Haiku 5.5	imcs21	calibration	10185130	symptom_323	10185130	0.0005699000000000001	2.8572955830022693	not_mentioned		not_mentioned	correct	ok	not_mentioned	released	unavailable
Haiku 5.5	imcs21	calibration	10185130	symptom_324	10185130	0.0005699000000000001	2.8572955830022693	not_mentioned		not_mentioned	correct	ok	not_mentioned	released	unavailable
Haiku 5.5	imcs21	calibration	10185130	symptom_325	10185130	0.0005699000000000001	2.8572955830022693	not_mentioned		not_mentioned	correct	ok	not_mentioned	released	unavailable
Haiku 5.5	imcs21	calibration	10185130	symptom_326	10185130	0.0005699000000000001	2.8572955830022693	not_mentioned		not_mentioned	correct	ok	not_mentioned	released	unavailable
Haiku 5.5	imcs21	calibration	10185130	symptom_327	10185130	0.0005699000000000001	2.8572955830022693	not_mentioned		not_mentioned	correct	ok	not_mentioned	released	unavailable
Haiku 5.5	imcs21	calibration	10185130	symptom_328	10185130	0.0005699000000000001	2.8572955830022693	not_mentioned		not_mentioned	correct	ok	not_mentioned	released	unavailable
Haiku 5.5	imcs21	calibration	10185130	symptom_329	10185130	0.0005699000000000001	2.8572955830022693	not_mentioned		not_mentioned	correct	ok	not_mentioned	released	unavailable
Haiku 5.5	imcs21	calibration	10185130	symptom_330	10185130	0.0005699000000000001	2.8572955830022693	not_mentioned		not_mentioned	correct	ok	not_mentioned	released	unavailable
Haiku 5.5	imcs21	calibration	10185504	symptom_000	10185504	0.0007166000000000001	6.239789166022092	positive	0.75	negative	incorrect	ok	negative	released	reported_percentage
Haiku 5.5	imcs21	calibration	10185504	symptom_001	10185504	0.0007166000000000001	6.239789166022092	not_mentioned		not_mentioned	correct	ok	not_mentioned	released	unavailable
Haiku 5.5	imcs21	calibration	10185504	symptom_002	10185504	0.0007166000000000001	6.239789166022092	not_mentioned		not_mentioned	correct	ok	not_mentioned	released	unavailable
Haiku 5.5	imcs21	calibration	10185504	symptom_003	10185504	0.0007166000000000001	6.239789166022092	not_mentioned		not_mentioned	correct	ok	not_mentioned	released	unavailable
Haiku 5.5	imcs21	calibration	10185504	symptom_004	10185504	0.0007166000000000001	6.239789166022092	positive	0.95	positive	correct	ok	positive	released	reported_percentage
Haiku 5.5	imcs21	calibration	10185504	symptom_005	10185504	0.0007166000000000001	6.239789166022092	not_mentioned		not_mentioned	correct	ok	not_mentioned	released	unavailable
Haiku 5.5	imcs21	calibration	10185504	symptom_006	10185504	0.0007166000000000001	6.239789166022092	not_mentioned		not_mentioned	correct	ok	not_mentioned	released	unavailable
Haiku 5.5	imcs21	calibration	10185504	symptom_007	10185504	0.0007166000000000001	6.239789166022092	not_mentioned		not_mentioned	correct	ok	not_mentioned	released	unavailable
Haiku 5.5	imcs21	calibration	10185504	symptom_008	10185504	0.0007166000000000001	6.239789166022092	not_mentioned		not_mentioned	correct	ok	not_mentioned	released	unavailable
Haiku 5.5	imcs21	calibration	10185504	symptom_009	10185504	0.0007166000000000001	6.239789166022092	not_mentioned		not_mentioned	correct	ok	not_mentioned	released	unavailable
Haiku 5.5	imcs21	calibration	10185504	symptom_010	10185504	0.0007166000000000001	6.239789166022092	not_mentioned		not_mentioned	correct	ok	not_mentioned	released	unavailable
Haiku 5.5	imcs21	calibration	10185504	symptom_011	10185504	0.0007166000000000001	6.239789166022092	not_mentioned		not_mentioned	correct	ok	not_mentioned	released	unavailable
Haiku 5.5	imcs21	calibration	10185504	symptom_012	10185504	0.0007166000000000001	6.239789166022092	not_mentioned		not_mentioned	correct	ok	not_mentioned	released	unavailable
Haiku 5.5	imcs21	calibration	10185504	symptom_013	10185504	0.0007166000000000001	6.239789166022092	not_mentioned		not_mentioned	correct	ok	not_mentioned	released	unavailable
Haiku 5.5	imcs21	calibration	10185504	symptom_014	10185504	0.0007166000000000001	6.239789166022092	not_mentioned		not_mentioned	correct	ok	not_mentioned	released	unavailable
Haiku 5.5	imcs21	calibration	10185504	symptom_015	10185504	0.0007166000000000001	6.239789166022092	not_mentioned		not_mentioned	correct	ok	not_mentioned	released	unavailable
Haiku 5.5	imcs21	calibration	10185504	symptom_016	10185504	0.0007166000000000001	6.239789166022092	not_mentioned		not_mentioned	correct	ok	not_mentioned	released	unavailable
Haiku 5.5	imcs21	calibration	10185504	symptom_017	10185504	0.0007166000000000001	6.239789166022092	not_mentioned		not_mentioned	correct	ok	not_mentioned	released	unavailable
Haiku 5.5	imcs21	calibration	10185504	symptom_018	10185504	0.0007166000000000001	6.239789166022092	not_mentioned		not_mentioned	correct	ok	not_mentioned	released	unavailable
Haiku 5.5	imcs21	calibration	10185504	symptom_019	10185504	0.0007166000000000001	6.239789166022092	not_mentioned		not_mentioned	correct	ok	not_mentioned	released	unavailable
Haiku 5.5	imcs21	calibration	10185504	symptom_020	10185504	0.0007166000000000001	6.239789166022092	not_mentioned		not_mentioned	correct	ok	not_mentioned	released	unavailable
Haiku 5.5	imcs21	calibration	10185504	symptom_021	10185504	0.0007166000000000001	6.239789166022092	not_mentioned		not_mentioned	correct	ok	not_mentioned	released	unavailable
Haiku 5.5	imcs21	calibration	10185504	symptom_022	10185504	0.0007166000000000001	6.239789166022092	not_mentioned		not_mentioned	correct	ok	not_mentioned	released	unavailable
Haiku 5.5	imcs21	calibration	10185504	symptom_023	10185504	0.0007166000000000001	6.239789166022092	not_mentioned		not_mentioned	correct	ok	not_mentioned	released	unavailable
Haiku 5.5	imcs21	calibration	10185504	symptom_024	10185504	0.0007166000000000001	6.239789166022092	not_mentioned		not_mentioned	correct	ok	not_mentioned	released	unavailable
Haiku 5.5	imcs21	calibration	10185504	symptom_025	10185504	0.0007166000000000001	6.239789166022092	not_mentioned		not_mentioned	correct	ok	not_mentioned	released	unavailable
Haiku 5.5	imcs21	calibration	10185504	symptom_026	10185504	0.0007166000000000001	6.239789166022092	not_mentioned		not_mentioned	correct	ok	not_mentioned	released	unavailable
Haiku 5.5	imcs21	calibration	10185504	symptom_027	10185504	0.0007166000000000001	6.239789166022092	not_mentioned		uncertain	incorrect	ok	uncertain	released	unavailable
Haiku 5.5	imcs21	calibration	10185504	symptom_028	10185504	0.0007166000000000001	6.239789166022092	not_mentioned		not_mentioned	correct	ok	not_mentioned	released	unavailable
Haiku 5.5	imcs21	calibration	10185504	symptom_029	10185504	0.0007166000000000001	6.239789166022092	not_mentioned		not_mentioned	correct	ok	not_mentioned	released	unavailable
Haiku 5.5	imcs21	calibration	10185504	symptom_030	10185504	0.0007166000000000001	6.239789166022092	not_mentioned		not_mentioned	correct	ok	not_mentioned	released	unavailable
Haiku 5.5	imcs21	calibration	10185504	symptom_031	10185504	0.0007166000000000001	6.239789166022092	not_mentioned		not_mentioned	correct	ok	not_mentioned	released	unavailable
Haiku 5.5	imcs21	calibration	10185504	symptom_032	10185504	0.0007166000000000001	6.239789166022092	not_mentioned		not_mentioned	correct	ok	not_mentioned	released	unavailable
Haiku 5.5	imcs21	calibration	10185504	symptom_033	10185504	0.0007166000000000001	6.239789166022092	not_mentioned		not_mentioned	correct	ok	not_mentioned	released	unavailable
Haiku 5.5	imcs21	calibration	10185504	symptom_034	10185504	0.0007166000000000001	6.239789166022092	not_mentioned		not_mentioned	correct	ok	not_mentioned	released	unavailable
Haiku 5.5	imcs21	calibration	10185504	symptom_035	10185504	0.0007166000000000001	6.239789166022092	not_mentioned		not_mentioned	correct	ok	not_mentioned	released	unavailable
Haiku 5.5	imcs21	calibration	10185504	symptom_036	10185504	0.0007166000000000001	6.239789166022092	not_mentioned		not_mentioned	correct	ok	not_mentioned	released	unavailable
Haiku 5.5	imcs21	calibration	10185504	symptom_037	10185504	0.0007166000000000001	6.239789166022092	negative	0.8	uncertain	incorrect	ok	uncertain	released	reported_percentage
Haiku 5.5	imcs21	calibration	10185504	symptom_038	10185504	0.0007166000000000001	6.239789166022092	uncertain	0.45	uncertain	correct	ok	uncertain	released	reported_percentage
Haiku 5.5	imcs21	calibration	10185504	symptom_039	10185504	0.0007166000000000001	6.239789166022092	not_mentioned		not_mentioned	correct	ok	not_mentioned	released	unavailable
Haiku 5.5	imcs21	calibration	10185504	symptom_040	10185504	0.0007166000000000001	6.239789166022092	not_mentioned		not_mentioned	correct	ok	not_mentioned	released	unavailable
Haiku 5.5	imcs21	calibration	10185504	symptom_041	10185504	0.0007166000000000001	6.239789166022092	not_mentioned		not_mentioned	correct	ok	not_mentioned	released	unavailable
Haiku 5.5	imcs21	calibration	10185504	symptom_042	10185504	0.0007166000000000001	6.239789166022092	not_mentioned		not_mentioned	correct	ok	not_mentioned	released	unavailable
Haiku 5.5	imcs21	calibration	10185504	symptom_043	10185504	0.0007166000000000001	6.239789166022092	not_mentioned		not_mentioned	correct	ok	not_mentioned	released	unavailable
Haiku 5.5	imcs21	calibration	10185504	symptom_044	10185504	0.0007166000000000001	6.239789166022092	not_mentioned		not_mentioned	correct	ok	not_mentioned	released	unavailable
Haiku 5.5	imcs21	calibration	10185504	symptom_045	10185504	0.0007166000000000001	6.239789166022092	not_mentioned		not_mentioned	correct	ok	not_mentioned	released	unavailable
Haiku 5.5	imcs21	calibration	10185504	symptom_046	10185504	0.0007166000000000001	6.239789166022092	not_mentioned		not_mentioned	correct	ok	not_mentioned	released	unavailable
Haiku 5.5	imcs21	calibration	10185504	symptom_047	10185504	0.0007166000000000001	6.239789166022092	not_mentioned		not_mentioned	correct	ok	not_mentioned	released	unavailable
Haiku 5.5	imcs21	calibration	10185504	symptom_048	10185504	0.0007166000000000001	6.239789166022092	not_mentioned		not_mentioned	correct	ok	not_mentioned	released	unavailable
Haiku 5.5	imcs21	calibration	10185504	symptom_049	10185504	0.0007166000000000001	6.239789166022092	not_mentioned		not_mentioned	correct	ok	not_mentioned	released	unavailable
Haiku 5.5	imcs21	calibration	10185504	symptom_050	10185504	0.0007166000000000001	6.239789166022092	not_mentioned		not_mentioned	correct	ok	not_mentioned	released	unavailable
Haiku 5.5	imcs21	calibration	10185504	symptom_051	10185504	0.0007166000000000001	6.239789166022092	not_mentioned		not_mentioned	correct	ok	not_mentioned	released	unavailable
Haiku 5.5	imcs21	calibration	10185504	symptom_052	10185504	0.0007166000000000001	6.239789166022092	not_mentioned		not_mentioned	correct	ok	not_mentioned	released	unavailable
Haiku 5.5	imcs21	calibration	10185504	symptom_053	10185504	0.0007166000000000001	6.239789166022092	not_mentioned		not_mentioned	correct	ok	not_mentioned	released	unavailable
Haiku 5.5	imcs21	calibration	10185504	symptom_054	10185504	0.0007166000000000001	6.239789166022092	not_mentioned		not_mentioned	correct	ok	not_mentioned	released	unavailable
Haiku 5.5	imcs21	calibration	10185504	symptom_055	10185504	0.0007166000000000001	6.239789166022092	not_mentioned		not_mentioned	correct	ok	not_mentioned	released	unavailable
Haiku 5.5	imcs21	calibration	10185504	symptom_056	10185504	0.0007166000000000001	6.239789166022092	not_mentioned		not_mentioned	correct	ok	not_mentioned	released	unavailable
Haiku 5.5	imcs21	calibration	10185504	symptom_057	10185504	0.0007166000000000001	6.239789166022092	not_mentioned		not_mentioned	correct	ok	not_mentioned	released	unavailable
Haiku 5.5	imcs21	calibration	10185504	symptom_058	10185504	0.0007166000000000001	6.239789166022092	not_mentioned		not_mentioned	correct	ok	not_mentioned	released	unavailable
Haiku 5.5	imcs21	calibration	10185504	symptom_059	10185504	0.0007166000000000001	6.239789166022092	not_mentioned		not_mentioned	correct	ok	not_mentioned	released	unavailable
Haiku 5.5	imcs21	calibration	10185504	symptom_060	10185504	0.0007166000000000001	6.239789166022092	not_mentioned		not_mentioned	correct	ok	not_mentioned	released	unavailable
Haiku 5.5	imcs21	calibration	10185504	symptom_061	10185504	0.0007166000000000001	6.239789166022092	not_mentioned		not_mentioned	correct	ok	not_mentioned	released	unavailable
Haiku 5.5	imcs21	calibration	10185504	symptom_062	10185504	0.0007166000000000001	6.239789166022092	not_mentioned		not_mentioned	correct	ok	not_mentioned	released	unavailable
Haiku 5.5	imcs21	calibration	10185504	symptom_063	10185504	0.0007166000000000001	6.239789166022092	not_mentioned		not_mentioned	correct	ok	not_mentioned	released	unavailable
Haiku 5.5	imcs21	calibration	10185504	symptom_064	10185504	0.0007166000000000001	6.239789166022092	not_mentioned		not_mentioned	correct	ok	not_mentioned	released	unavailable
Haiku 5.5	imcs21	calibration	10185504	symptom_065	10185504	0.0007166000000000001	6.239789166022092	not_mentioned		not_mentioned	correct	ok	not_mentioned	released	unavailable
Haiku 5.5	imcs21	calibration	10185504	symptom_066	10185504	0.0007166000000000001	6.239789166022092	not_mentioned		not_mentioned	correct	ok	not_mentioned	released	unavailable
Haiku 5.5	imcs21	calibration	10185504	symptom_067	10185504	0.0007166000000000001	6.239789166022092	not_mentioned		not_mentioned	correct	ok	not_mentioned	released	unavailable
Haiku 5.5	imcs21	calibration	10185504	symptom_068	10185504	0.0007166000000000001	6.239789166022092	not_mentioned		not_mentioned	correct	ok	not_mentioned	released	unavailable
Haiku 5.5	imcs21	calibration	10185504	symptom_069	10185504	0.0007166000000000001	6.239789166022092	not_mentioned		not_mentioned	correct	ok	not_mentioned	released	unavailable
Haiku 5.5	imcs21	calibration	10185504	symptom_070	10185504	0.0007166000000000001	6.239789166022092	not_mentioned		not_mentioned	correct	ok	not_mentioned	released	unavailable
Haiku 5.5	imcs21	calibration	10185504	symptom_071	10185504	0.0007166000000000001	6.239789166022092	not_mentioned		not_mentioned	correct	ok	not_mentioned	released	unavailable
Haiku 5.5	imcs21	calibration	10185504	symptom_072	10185504	0.0007166000000000001	6.239789166022092	not_mentioned		not_mentioned	correct	ok	not_mentioned	released	unavailable
Haiku 5.5	imcs21	calibration	10185504	symptom_073	10185504	0.0007166000000000001	6.239789166022092	not_mentioned		not_mentioned	correct	ok	not_mentioned	released	unavailable
Haiku 5.5	imcs21	calibration	10185504	symptom_074	10185504	0.0007166000000000001	6.239789166022092	not_mentioned		not_mentioned	correct	ok	not_mentioned	released	unavailable
Haiku 5.5	imcs21	calibration	10185504	symptom_075	10185504	0.0007166000000000001	6.239789166022092	not_mentioned		not_mentioned	correct	ok	not_mentioned	released	unavailable
Haiku 5.5	imcs21	calibration	10185504	symptom_076	10185504	0.0007166000000000001	6.239789166022092	not_mentioned		not_mentioned	correct	ok	not_mentioned	released	unavailable
Haiku 5.5	imcs21	calibration	10185504	symptom_077	10185504	0.0007166000000000001	6.239789166022092	not_mentioned		not_mentioned	correct	ok	not_mentioned	released	unavailable
Haiku 5.5	imcs21	calibration	10185504	symptom_078	10185504	0.0007166000000000001	6.239789166022092	not_mentioned		not_mentioned	correct	ok	not_mentioned	released	unavailable
Haiku 5.5	imcs21	calibration	10185504	symptom_079	10185504	0.0007166000000000001	6.239789166022092	not_mentioned		not_mentioned	correct	ok	not_mentioned	released	unavailable
Haiku 5.5	imcs21	calibration	10185504	symptom_080	10185504	0.0007166000000000001	6.239789166022092	not_mentioned		not_mentioned	correct	ok	not_mentioned	released	unavailable
Haiku 5.5	imcs21	calibration	10185504	symptom_081	10185504	0.0007166000000000001	6.239789166022092	not_mentioned		not_mentioned	correct	ok	not_mentioned	released	unavailable
Haiku 5.5	imcs21	calibration	10185504	symptom_082	10185504	0.0007166000000000001	6.239789166022092	not_mentioned		not_mentioned	correct	ok	not_mentioned	released	unavailable
Haiku 5.5	imcs21	calibration	10185504	symptom_083	10185504	0.0007166000000000001	6.239789166022092	not_mentioned		not_mentioned	correct	ok	not_mentioned	released	unavailable
Haiku 5.5	imcs21	calibration	10185504	symptom_084	10185504	0.0007166000000000001	6.239789166022092	not_mentioned		not_mentioned	correct	ok	not_mentioned	released	unavailable
Haiku 5.5	imcs21	calibration	10185504	symptom_085	10185504	0.0007166000000000001	6.239789166022092	not_mentioned		not_mentioned	correct	ok	not_mentioned	released	unavailable
Haiku 5.5	imcs21	calibration	10185504	symptom_086	10185504	0.0007166000000000001	6.239789166022092	not_mentioned		not_mentioned	correct	ok	not_mentioned	released	unavailable
Haiku 5.5	imcs21	calibration	10185504	symptom_087	10185504	0.0007166000000000001	6.239789166022092	not_mentioned		not_mentioned	correct	ok	not_mentioned	released	unavailable
Haiku 5.5	imcs21	calibration	10185504	symptom_088	10185504	0.0007166000000000001	6.239789166022092	not_mentioned		not_mentioned	correct	ok	not_mentioned	released	unavailable
Haiku 5.5	imcs21	calibration	10185504	symptom_089	10185504	0.0007166000000000001	6.239789166022092	not_mentioned		not_mentioned	correct	ok	not_mentioned	released	unavailable
Haiku 5.5	imcs21	calibration	10185504	symptom_090	10185504	0.0007166000000000001	6.239789166022092	not_mentioned		not_mentioned	correct	ok	not_mentioned	released	unavailable
Haiku 5.5	imcs21	calibration	10185504	symptom_091	10185504	0.0007166000000000001	6.239789166022092	not_mentioned		not_mentioned	correct	ok	not_mentioned	released	unavailable
Haiku 5.5	imcs21	calibration	10185504	symptom_092	10185504	0.0007166000000000001	6.239789166022092	not_mentioned		not_mentioned	correct	ok	not_mentioned	released	unavailable
Haiku 5.5	imcs21	calibration	10185504	symptom_093	10185504	0.0007166000000000001	6.239789166022092	not_mentioned		not_mentioned	correct	ok	not_mentioned	released	unavailable
Haiku 5.5	imcs21	calibration	10185504	symptom_094	10185504	0.0007166000000000001	6.239789166022092	not_mentioned		not_mentioned	correct	ok	not_mentioned	released	unavailable
Haiku 5.5	imcs21	calibration	10185504	symptom_095	10185504	0.0007166000000000001	6.239789166022092	uncertain	0.6	not_mentioned	incorrect	ok	not_mentioned	released	reported_percentage
Haiku 5.5	imcs21	calibration	10185504	symptom_096	10185504	0.0007166000000000001	6.239789166022092	not_mentioned		not_mentioned	correct	ok	not_mentioned	released	unavailable
Haiku 5.5	imcs21	calibration	10185504	symptom_097	10185504	0.0007166000000000001	6.239789166022092	not_mentioned		not_mentioned	correct	ok	not_mentioned	released	unavailable
Haiku 5.5	imcs21	calibration	10185504	symptom_098	10185504	0.0007166000000000001	6.239789166022092	not_mentioned		not_mentioned	correct	ok	not_mentioned	released	unavailable
Haiku 5.5	imcs21	calibration	10185504	symptom_099	10185504	0.0007166000000000001	6.239789166022092	not_mentioned		not_mentioned	correct	ok	not_mentioned	released	unavailable
Haiku 5.5	imcs21	calibration	10185504	symptom_100	10185504	0.0007166000000000001	6.239789166022092	not_mentioned		not_mentioned	correct	ok	not_mentioned	released	unavailable
Haiku 5.5	imcs21	calibration	10185504	symptom_101	10185504	0.0007166000000000001	6.239789166022092	not_mentioned		not_mentioned	correct	ok	not_mentioned	released	unavailable
Haiku 5.5	imcs21	calibration	10185504	symptom_102	10185504	0.0007166000000000001	6.239789166022092	not_mentioned		not_mentioned	correct	ok	not_mentioned	released	unavailable
Haiku 5.5	imcs21	calibration	10185504	symptom_103	10185504	0.0007166000000000001	6.239789166022092	not_mentioned		not_mentioned	correct	ok	not_mentioned	released	unavailable
Haiku 5.5	imcs21	calibration	10185504	symptom_104	10185504	0.0007166000000000001	6.239789166022092	not_mentioned		not_mentioned	correct	ok	not_mentioned	released	unavailable
Haiku 5.5	imcs21	calibration	10185504	symptom_105	10185504	0.0007166000000000001	6.239789166022092	not_mentioned		not_mentioned	correct	ok	not_mentioned	released	unavailable
Haiku 5.5	imcs21	calibration	10185504	symptom_106	10185504	0.0007166000000000001	6.239789166022092	not_mentioned		not_mentioned	correct	ok	not_mentioned	released	unavailable
Haiku 5.5	imcs21	calibration	10185504	symptom_107	10185504	0.0007166000000000001	6.239789166022092	not_mentioned		not_mentioned	correct	ok	not_mentioned	released	unavailable
Haiku 5.5	imcs21	calibration	10185504	symptom_108	10185504	0.0007166000000000001	6.239789166022092	not_mentioned		not_mentioned	correct	ok	not_mentioned	released	unavailable
Haiku 5.5	imcs21	calibration	10185504	symptom_109	10185504	0.0007166000000000001	6.239789166022092	not_mentioned		not_mentioned	correct	ok	not_mentioned	released	unavailable
Haiku 5.5	imcs21	calibration	10185504	symptom_110	10185504	0.0007166000000000001	6.239789166022092	not_mentioned		not_mentioned	correct	ok	not_mentioned	released	unavailable
Haiku 5.5	imcs21	calibration	10185504	symptom_111	10185504	0.0007166000000000001	6.239789166022092	not_mentioned		not_mentioned	correct	ok	not_mentioned	released	unavailable
Haiku 5.5	imcs21	calibration	10185504	symptom_112	10185504	0.0007166000000000001	6.239789166022092	not_mentioned		not_mentioned	correct	ok	not_mentioned	released	unavailable
Haiku 5.5	imcs21	calibration	10185504	symptom_113	10185504	0.0007166000000000001	6.239789166022092	not_mentioned		not_mentioned	correct	ok	not_mentioned	released	unavailable
Haiku 5.5	imcs21	calibration	10185504	symptom_114	10185504	0.0007166000000000001	6.239789166022092	not_mentioned		not_mentioned	correct	ok	not_mentioned	released	unavailable
Haiku 5.5	imcs21	calibration	10185504	symptom_115	10185504	0.0007166000000000001	6.239789166022092	not_mentioned		not_mentioned	correct	ok	not_mentioned	released	unavailable
Haiku 5.5	imcs21	calibration	10185504	symptom_116	10185504	0.0007166000000000001	6.239789166022092	not_mentioned		not_mentioned	correct	ok	not_mentioned	released	unavailable
Haiku 5.5	imcs21	calibration	10185504	symptom_117	10185504	0.0007166000000000001	6.239789166022092	not_mentioned		not_mentioned	correct	ok	not_mentioned	released	unavailable
Haiku 5.5	imcs21	calibration	10185504	symptom_118	10185504	0.0007166000000000001	6.239789166022092	not_mentioned		not_mentioned	correct	ok	not_mentioned	released	unavailable
Haiku 5.5	imcs21	calibration	10185504	symptom_119	10185504	0.0007166000000000001	6.239789166022092	not_mentioned		not_mentioned	correct	ok	not_mentioned	released	unavailable
Haiku 5.5	imcs21	calibration	10185504	symptom_120	10185504	0.0007166000000000001	6.239789166022092	not_mentioned		not_mentioned	correct	ok	not_mentioned	released	unavailable
Haiku 5.5	imcs21	calibration	10185504	symptom_121	10185504	0.0007166000000000001	6.239789166022092	not_mentioned		not_mentioned	correct	ok	not_mentioned	released	unavailable
Haiku 5.5	imcs21	calibration	10185504	symptom_122	10185504	0.0007166000000000001	6.239789166022092	not_mentioned		not_mentioned	correct	ok	not_mentioned	released	unavailable
Haiku 5.5	imcs21	calibration	10185504	symptom_123	10185504	0.0007166000000000001	6.239789166022092	not_mentioned		not_mentioned	correct	ok	not_mentioned	released	unavailable
Haiku 5.5	imcs21	calibration	10185504	symptom_124	10185504	0.0007166000000000001	6.239789166022092	not_mentioned		not_mentioned	correct	ok	not_mentioned	released	unavailable
Haiku 5.5	imcs21	calibration	10185504	symptom_125	10185504	0.0007166000000000001	6.239789166022092	not_mentioned		not_mentioned	correct	ok	not_mentioned	released	unavailable
Haiku 5.5	imcs21	calibration	10185504	symptom_126	10185504	0.0007166000000000001	6.239789166022092	not_mentioned		not_mentioned	correct	ok	not_mentioned	released	unavailable
Haiku 5.5	imcs21	calibration	10185504	symptom_127	10185504	0.0007166000000000001	6.239789166022092	not_mentioned		not_mentioned	correct	ok	not_mentioned	released	unavailable
Haiku 5.5	imcs21	calibration	10185504	symptom_128	10185504	0.0007166000000000001	6.239789166022092	not_mentioned		not_mentioned	correct	ok	not_mentioned	released	unavailable
Haiku 5.5	imcs21	calibration	10185504	symptom_129	10185504	0.0007166000000000001	6.239789166022092	not_mentioned		not_mentioned	correct	ok	not_mentioned	released	unavailable
Haiku 5.5	imcs21	calibration	10185504	symptom_130	10185504	0.0007166000000000001	6.239789166022092	not_mentioned		not_mentioned	correct	ok	not_mentioned	released	unavailable
Haiku 5.5	imcs21	calibration	10185504	symptom_131	10185504	0.0007166000000000001	6.239789166022092	not_mentioned		not_mentioned	correct	ok	not_mentioned	released	unavailable
Haiku 5.5	imcs21	calibration	10185504	symptom_132	10185504	0.0007166000000000001	6.239789166022092	not_mentioned		not_mentioned	correct	ok	not_mentioned	released	unavailable
Haiku 5.5	imcs21	calibration	10185504	symptom_133	10185504	0.0007166000000000001	6.239789166022092	not_mentioned		not_mentioned	correct	ok	not_mentioned	released	unavailable
Haiku 5.5	imcs21	calibration	10185504	symptom_134	10185504	0.0007166000000000001	6.239789166022092	not_mentioned		not_mentioned	correct	ok	not_mentioned	released	unavailable
Haiku 5.5	imcs21	calibration	10185504	symptom_135	10185504	0.0007166000000000001	6.239789166022092	not_mentioned		not_mentioned	correct	ok	not_mentioned	released	unavailable
Haiku 5.5	imcs21	calibration	10185504	symptom_136	10185504	0.0007166000000000001	6.239789166022092	not_mentioned		not_mentioned	correct	ok	not_mentioned	released	unavailable
Haiku 5.5	imcs21	calibration	10185504	symptom_137	10185504	0.0007166000000000001	6.239789166022092	not_mentioned		not_mentioned	correct	ok	not_mentioned	released	unavailable
Haiku 5.5	imcs21	calibration	10185504	symptom_138	10185504	0.0007166000000000001	6.239789166022092	not_mentioned		not_mentioned	correct	ok	not_mentioned	released	unavailable
Haiku 5.5	imcs21	calibration	10185504	symptom_139	10185504	0.0007166000000000001	6.239789166022092	not_mentioned		not_mentioned	correct	ok	not_mentioned	released	unavailable
Haiku 5.5	imcs21	calibration	10185504	symptom_140	10185504	0.0007166000000000001	6.239789166022092	not_mentioned		not_mentioned	correct	ok	not_mentioned	released	unavailable
Haiku 5.5	imcs21	calibration	10185504	symptom_141	10185504	0.0007166000000000001	6.239789166022092	not_mentioned		not_mentioned	correct	ok	not_mentioned	released	unavailable
Haiku 5.5	imcs21	calibration	10185504	symptom_142	10185504	0.0007166000000000001	6.239789166022092	not_mentioned		not_mentioned	correct	ok	not_mentioned	released	unavailable
Haiku 5.5	imcs21	calibration	10185504	symptom_143	10185504	0.0007166000000000001	6.239789166022092	not_mentioned		not_mentioned	correct	ok	not_mentioned	released	unavailable
Haiku 5.5	imcs21	calibration	10185504	symptom_144	10185504	0.0007166000000000001	6.239789166022092	not_mentioned		not_mentioned	correct	ok	not_mentioned	released	unavailable
Haiku 5.5	imcs21	calibration	10185504	symptom_145	10185504	0.0007166000000000001	6.239789166022092	not_mentioned		not_mentioned	correct	ok	not_mentioned	released	unavailable
Haiku 5.5	imcs21	calibration	10185504	symptom_146	10185504	0.0007166000000000001	6.239789166022092	not_mentioned		not_mentioned	correct	ok	not_mentioned	released	unavailable
Haiku 5.5	imcs21	calibration	10185504	symptom_147	10185504	0.0007166000000000001	6.239789166022092	not_mentioned		not_mentioned	correct	ok	not_mentioned	released	unavailable
Haiku 5.5	imcs21	calibration	10185504	symptom_148	10185504	0.0007166000000000001	6.239789166022092	not_mentioned		not_mentioned	correct	ok	not_mentioned	released	unavailable
Haiku 5.5	imcs21	calibration	10185504	symptom_149	10185504	0.0007166000000000001	6.239789166022092	not_mentioned		not_mentioned	correct	ok	not_mentioned	released	unavailable
Haiku 5.5	imcs21	calibration	10185504	symptom_150	10185504	0.0007166000000000001	6.239789166022092	not_mentioned		not_mentioned	correct	ok	not_mentioned	released	unavailable
Haiku 5.5	imcs21	calibration	10185504	symptom_151	10185504	0.0007166000000000001	6.239789166022092	not_mentioned		not_mentioned	correct	ok	not_mentioned	released	unavailable
Haiku 5.5	imcs21	calibration	10185504	symptom_152	10185504	0.0007166000000000001	6.239789166022092	not_mentioned		not_mentioned	correct	ok	not_mentioned	released	unavailable
Haiku 5.5	imcs21	calibration	10185504	symptom_153	10185504	0.0007166000000000001	6.239789166022092	not_mentioned		not_mentioned	correct	ok	not_mentioned	released	unavailable
Haiku 5.5	imcs21	calibration	10185504	symptom_154	10185504	0.0007166000000000001	6.239789166022092	uncertain	0.5	not_mentioned	incorrect	ok	not_mentioned	released	reported_percentage
Haiku 5.5	imcs21	calibration	10185504	symptom_155	10185504	0.0007166000000000001	6.239789166022092	not_mentioned		not_mentioned	correct	ok	not_mentioned	released	unavailable
Haiku 5.5	imcs21	calibration	10185504	symptom_156	10185504	0.0007166000000000001	6.239789166022092	not_mentioned		not_mentioned	correct	ok	not_mentioned	released	unavailable
Haiku 5.5	imcs21	calibration	10185504	symptom_157	10185504	0.0007166000000000001	6.239789166022092	not_mentioned		not_mentioned	correct	ok	not_mentioned	released	unavailable
Haiku 5.5	imcs21	calibration	10185504	symptom_158	10185504	0.0007166000000000001	6.239789166022092	not_mentioned		not_mentioned	correct	ok	not_mentioned	released	unavailable
Haiku 5.5	imcs21	calibration	10185504	symptom_159	10185504	0.0007166000000000001	6.239789166022092	not_mentioned		not_mentioned	correct	ok	not_mentioned	released	unavailable
Haiku 5.5	imcs21	calibration	10185504	symptom_160	10185504	0.0007166000000000001	6.239789166022092	not_mentioned		not_mentioned	correct	ok	not_mentioned	released	unavailable
Haiku 5.5	imcs21	calibration	10185504	symptom_161	10185504	0.0007166000000000001	6.239789166022092	not_mentioned		not_mentioned	correct	ok	not_mentioned	released	unavailable
Haiku 5.5	imcs21	calibration	10185504	symptom_162	10185504	0.0007166000000000001	6.239789166022092	not_mentioned		not_mentioned	correct	ok	not_mentioned	released	unavailable
Haiku 5.5	imcs21	calibration	10185504	symptom_163	10185504	0.0007166000000000001	6.239789166022092	not_mentioned		not_mentioned	correct	ok	not_mentioned	released	unavailable
Haiku 5.5	imcs21	calibration	10185504	symptom_164	10185504	0.0007166000000000001	6.239789166022092	not_mentioned		not_mentioned	correct	ok	not_mentioned	released	unavailable
Haiku 5.5	imcs21	calibration	10185504	symptom_165	10185504	0.0007166000000000001	6.239789166022092	not_mentioned		not_mentioned	correct	ok	not_mentioned	released	unavailable
Haiku 5.5	imcs21	calibration	10185504	symptom_166	10185504	0.0007166000000000001	6.239789166022092	not_mentioned		not_mentioned	correct	ok	not_mentioned	released	unavailable
Haiku 5.5	imcs21	calibration	10185504	symptom_167	10185504	0.0007166000000000001	6.239789166022092	not_mentioned		not_mentioned	correct	ok	not_mentioned	released	unavailable
Haiku 5.5	imcs21	calibration	10185504	symptom_168	10185504	0.0007166000000000001	6.239789166022092	not_mentioned		not_mentioned	correct	ok	not_mentioned	released	unavailable
Haiku 5.5	imcs21	calibration	10185504	symptom_169	10185504	0.0007166000000000001	6.239789166022092	not_mentioned		not_mentioned	correct	ok	not_mentioned	released	unavailable
Haiku 5.5	imcs21	calibration	10185504	symptom_170	10185504	0.0007166000000000001	6.239789166022092	not_mentioned		not_mentioned	correct	ok	not_mentioned	released	unavailable
Haiku 5.5	imcs21	calibration	10185504	symptom_171	10185504	0.0007166000000000001	6.239789166022092	not_mentioned		not_mentioned	correct	ok	not_mentioned	released	unavailable
Haiku 5.5	imcs21	calibration	10185504	symptom_172	10185504	0.0007166000000000001	6.239789166022092	not_mentioned		not_mentioned	correct	ok	not_mentioned	released	unavailable
Haiku 5.5	imcs21	calibration	10185504	symptom_173	10185504	0.0007166000000000001	6.239789166022092	not_mentioned		not_mentioned	correct	ok	not_mentioned	released	unavailable
Haiku 5.5	imcs21	calibration	10185504	symptom_174	10185504	0.0007166000000000001	6.239789166022092	not_mentioned		not_mentioned	correct	ok	not_mentioned	released	unavailable
Haiku 5.5	imcs21	calibration	10185504	symptom_175	10185504	0.0007166000000000001	6.239789166022092	not_mentioned		not_mentioned	correct	ok	not_mentioned	released	unavailable
Haiku 5.5	imcs21	calibration	10185504	symptom_176	10185504	0.0007166000000000001	6.239789166022092	not_mentioned		not_mentioned	correct	ok	not_mentioned	released	unavailable
Haiku 5.5	imcs21	calibration	10185504	symptom_177	10185504	0.0007166000000000001	6.239789166022092	not_mentioned		not_mentioned	correct	ok	not_mentioned	released	unavailable
Haiku 5.5	imcs21	calibration	10185504	symptom_178	10185504	0.0007166000000000001	6.239789166022092	not_mentioned		not_mentioned	correct	ok	not_mentioned	released	unavailable
Haiku 5.5	imcs21	calibration	10185504	symptom_179	10185504	0.0007166000000000001	6.239789166022092	not_mentioned		not_mentioned	correct	ok	not_mentioned	released	unavailable
Haiku 5.5	imcs21	calibration	10185504	symptom_180	10185504	0.0007166000000000001	6.239789166022092	not_mentioned		not_mentioned	correct	ok	not_mentioned	released	unavailable
Haiku 5.5	imcs21	calibration	10185504	symptom_181	10185504	0.0007166000000000001	6.239789166022092	not_mentioned		not_mentioned	correct	ok	not_mentioned	released	unavailable
Haiku 5.5	imcs21	calibration	10185504	symptom_182	10185504	0.0007166000000000001	6.239789166022092	not_mentioned		not_mentioned	correct	ok	not_mentioned	released	unavailable
Haiku 5.5	imcs21	calibration	10185504	symptom_183	10185504	0.0007166000000000001	6.239789166022092	not_mentioned		not_mentioned	correct	ok	not_mentioned	released	unavailable
Haiku 5.5	imcs21	calibration	10185504	symptom_184	10185504	0.0007166000000000001	6.239789166022092	not_mentioned		not_mentioned	correct	ok	not_mentioned	released	unavailable
Haiku 5.5	imcs21	calibration	10185504	symptom_185	10185504	0.0007166000000000001	6.239789166022092	not_mentioned		not_mentioned	correct	ok	not_mentioned	released	unavailable
Haiku 5.5	imcs21	calibration	10185504	symptom_186	10185504	0.0007166000000000001	6.239789166022092	not_mentioned		not_mentioned	correct	ok	not_mentioned	released	unavailable
Haiku 5.5	imcs21	calibration	10185504	symptom_187	10185504	0.0007166000000000001	6.239789166022092	not_mentioned		not_mentioned	correct	ok	not_mentioned	released	unavailable
Haiku 5.5	imcs21	calibration	10185504	symptom_188	10185504	0.0007166000000000001	6.239789166022092	not_mentioned		not_mentioned	correct	ok	not_mentioned	released	unavailable
Haiku 5.5	imcs21	calibration	10185504	symptom_189	10185504	0.0007166000000000001	6.239789166022092	not_mentioned		not_mentioned	correct	ok	not_mentioned	released	unavailable
Haiku 5.5	imcs21	calibration	10185504	symptom_190	10185504	0.0007166000000000001	6.239789166022092	not_mentioned		not_mentioned	correct	ok	not_mentioned	released	unavailable
Haiku 5.5	imcs21	calibration	10185504	symptom_191	10185504	0.0007166000000000001	6.239789166022092	not_mentioned		not_mentioned	correct	ok	not_mentioned	released	unavailable
Haiku 5.5	imcs21	calibration	10185504	symptom_192	10185504	0.0007166000000000001	6.239789166022092	not_mentioned		not_mentioned	correct	ok	not_mentioned	released	unavailable
Haiku 5.5	imcs21	calibration	10185504	symptom_193	10185504	0.0007166000000000001	6.239789166022092	not_mentioned		not_mentioned	correct	ok	not_mentioned	released	unavailable
Haiku 5.5	imcs21	calibration	10185504	symptom_194	10185504	0.0007166000000000001	6.239789166022092	not_mentioned		not_mentioned	correct	ok	not_mentioned	released	unavailable
Haiku 5.5	imcs21	calibration	10185504	symptom_195	10185504	0.0007166000000000001	6.239789166022092	not_mentioned		not_mentioned	correct	ok	not_mentioned	released	unavailable
Haiku 5.5	imcs21	calibration	10185504	symptom_196	10185504	0.0007166000000000001	6.239789166022092	not_mentioned		not_mentioned	correct	ok	not_mentioned	released	unavailable
Haiku 5.5	imcs21	calibration	10185504	symptom_197	10185504	0.0007166000000000001	6.239789166022092	not_mentioned		not_mentioned	correct	ok	not_mentioned	released	unavailable
Haiku 5.5	imcs21	calibration	10185504	symptom_198	10185504	0.0007166000000000001	6.239789166022092	not_mentioned		not_mentioned	correct	ok	not_mentioned	released	unavailable
Haiku 5.5	imcs21	calibration	10185504	symptom_199	10185504	0.0007166000000000001	6.239789166022092	not_mentioned		not_mentioned	correct	ok	not_mentioned	released	unavailable
Haiku 5.5	imcs21	calibration	10185504	symptom_200	10185504	0.0007166000000000001	6.239789166022092	not_mentioned		not_mentioned	correct	ok	not_mentioned	released	unavailable
Haiku 5.5	imcs21	calibration	10185504	symptom_201	10185504	0.0007166000000000001	6.239789166022092	not_mentioned		not_mentioned	correct	ok	not_mentioned	released	unavailable
Haiku 5.5	imcs21	calibration	10185504	symptom_202	10185504	0.0007166000000000001	6.239789166022092	not_mentioned		not_mentioned	correct	ok	not_mentioned	released	unavailable
Haiku 5.5	imcs21	calibration	10185504	symptom_203	10185504	0.0007166000000000001	6.239789166022092	not_mentioned		not_mentioned	correct	ok	not_mentioned	released	unavailable
Haiku 5.5	imcs21	calibration	10185504	symptom_204	10185504	0.0007166000000000001	6.239789166022092	not_mentioned		not_mentioned	correct	ok	not_mentioned	released	unavailable
Haiku 5.5	imcs21	calibration	10185504	symptom_205	10185504	0.0007166000000000001	6.239789166022092	not_mentioned		not_mentioned	correct	ok	not_mentioned	released	unavailable
Haiku 5.5	imcs21	calibration	10185504	symptom_206	10185504	0.0007166000000000001	6.239789166022092	not_mentioned		not_mentioned	correct	ok	not_mentioned	released	unavailable
Haiku 5.5	imcs21	calibration	10185504	symptom_207	10185504	0.0007166000000000001	6.239789166022092	not_mentioned		not_mentioned	correct	ok	not_mentioned	released	unavailable
Haiku 5.5	imcs21	calibration	10185504	symptom_208	10185504	0.0007166000000000001	6.239789166022092	not_mentioned		not_mentioned	correct	ok	not_mentioned	released	unavailable
Haiku 5.5	imcs21	calibration	10185504	symptom_209	10185504	0.0007166000000000001	6.239789166022092	not_mentioned		not_mentioned	correct	ok	not_mentioned	released	unavailable
Haiku 5.5	imcs21	calibration	10185504	symptom_210	10185504	0.0007166000000000001	6.239789166022092	not_mentioned		not_mentioned	correct	ok	not_mentioned	released	unavailable
Haiku 5.5	imcs21	calibration	10185504	symptom_211	10185504	0.0007166000000000001	6.239789166022092	not_mentioned		not_mentioned	correct	ok	not_mentioned	released	unavailable
Haiku 5.5	imcs21	calibration	10185504	symptom_212	10185504	0.0007166000000000001	6.239789166022092	not_mentioned		not_mentioned	correct	ok	not_mentioned	released	unavailable
Haiku 5.5	imcs21	calibration	10185504	symptom_213	10185504	0.0007166000000000001	6.239789166022092	not_mentioned		not_mentioned	correct	ok	not_mentioned	released	unavailable
Haiku 5.5	imcs21	calibration	10185504	symptom_214	10185504	0.0007166000000000001	6.239789166022092	not_mentioned		not_mentioned	correct	ok	not_mentioned	released	unavailable
Haiku 5.5	imcs21	calibration	10185504	symptom_215	10185504	0.0007166000000000001	6.239789166022092	not_mentioned		not_mentioned	correct	ok	not_mentioned	released	unavailable
Haiku 5.5	imcs21	calibration	10185504	symptom_216	10185504	0.0007166000000000001	6.239789166022092	not_mentioned		not_mentioned	correct	ok	not_mentioned	released	unavailable
Haiku 5.5	imcs21	calibration	10185504	symptom_217	10185504	0.0007166000000000001	6.239789166022092	not_mentioned		not_mentioned	correct	ok	not_mentioned	released	unavailable
Haiku 5.5	imcs21	calibration	10185504	symptom_218	10185504	0.0007166000000000001	6.239789166022092	not_mentioned		not_mentioned	correct	ok	not_mentioned	released	unavailable
Haiku 5.5	imcs21	calibration	10185504	symptom_219	10185504	0.0007166000000000001	6.239789166022092	not_mentioned		not_mentioned	correct	ok	not_mentioned	released	unavailable
Haiku 5.5	imcs21	calibration	10185504	symptom_220	10185504	0.0007166000000000001	6.239789166022092	not_mentioned		not_mentioned	correct	ok	not_mentioned	released	unavailable
Haiku 5.5	imcs21	calibration	10185504	symptom_221	10185504	0.0007166000000000001	6.239789166022092	not_mentioned		not_mentioned	correct	ok	not_mentioned	released	unavailable
Haiku 5.5	imcs21	calibration	10185504	symptom_222	10185504	0.0007166000000000001	6.239789166022092	not_mentioned		not_mentioned	correct	ok	not_mentioned	released	unavailable
Haiku 5.5	imcs21	calibration	10185504	symptom_223	10185504	0.0007166000000000001	6.239789166022092	not_mentioned		not_mentioned	correct	ok	not_mentioned	released	unavailable
Haiku 5.5	imcs21	calibration	10185504	symptom_224	10185504	0.0007166000000000001	6.239789166022092	not_mentioned		not_mentioned	correct	ok	not_mentioned	released	unavailable
Haiku 5.5	imcs21	calibration	10185504	symptom_225	10185504	0.0007166000000000001	6.239789166022092	not_mentioned		not_mentioned	correct	ok	not_mentioned	released	unavailable
Haiku 5.5	imcs21	calibration	10185504	symptom_226	10185504	0.0007166000000000001	6.239789166022092	not_mentioned		not_mentioned	correct	ok	not_mentioned	released	unavailable
Haiku 5.5	imcs21	calibration	10185504	symptom_227	10185504	0.0007166000000000001	6.239789166022092	not_mentioned		not_mentioned	correct	ok	not_mentioned	released	unavailable
Haiku 5.5	imcs21	calibration	10185504	symptom_228	10185504	0.0007166000000000001	6.239789166022092	not_mentioned		not_mentioned	correct	ok	not_mentioned	released	unavailable
Haiku 5.5	imcs21	calibration	10185504	symptom_229	10185504	0.0007166000000000001	6.239789166022092	not_mentioned		not_mentioned	correct	ok	not_mentioned	released	unavailable
Haiku 5.5	imcs21	calibration	10185504	symptom_230	10185504	0.0007166000000000001	6.239789166022092	not_mentioned		not_mentioned	correct	ok	not_mentioned	released	unavailable
Haiku 5.5	imcs21	calibration	10185504	symptom_231	10185504	0.0007166000000000001	6.239789166022092	not_mentioned		not_mentioned	correct	ok	not_mentioned	released	unavailable
Haiku 5.5	imcs21	calibration	10185504	symptom_232	10185504	0.0007166000000000001	6.239789166022092	not_mentioned		not_mentioned	correct	ok	not_mentioned	released	unavailable
Haiku 5.5	imcs21	calibration	10185504	symptom_233	10185504	0.0007166000000000001	6.239789166022092	not_mentioned		not_mentioned	correct	ok	not_mentioned	released	unavailable
Haiku 5.5	imcs21	calibration	10185504	symptom_234	10185504	0.0007166000000000001	6.239789166022092	not_mentioned		not_mentioned	correct	ok	not_mentioned	released	unavailable
Haiku 5.5	imcs21	calibration	10185504	symptom_235	10185504	0.0007166000000000001	6.239789166022092	not_mentioned		not_mentioned	correct	ok	not_mentioned	released	unavailable
Haiku 5.5	imcs21	calibration	10185504	symptom_236	10185504	0.0007166000000000001	6.239789166022092	not_mentioned		not_mentioned	correct	ok	not_mentioned	released	unavailable
Haiku 5.5	imcs21	calibration	10185504	symptom_237	10185504	0.0007166000000000001	6.239789166022092	not_mentioned		not_mentioned	correct	ok	not_mentioned	released	unavailable
Haiku 5.5	imcs21	calibration	10185504	symptom_238	10185504	0.0007166000000000001	6.239789166022092	not_mentioned		not_mentioned	correct	ok	not_mentioned	released	unavailable
Haiku 5.5	imcs21	calibration	10185504	symptom_239	10185504	0.0007166000000000001	6.239789166022092	not_mentioned		not_mentioned	correct	ok	not_mentioned	released	unavailable
Haiku 5.5	imcs21	calibration	10185504	symptom_240	10185504	0.0007166000000000001	6.239789166022092	not_mentioned		not_mentioned	correct	ok	not_mentioned	released	unavailable
Haiku 5.5	imcs21	calibration	10185504	symptom_241	10185504	0.0007166000000000001	6.239789166022092	not_mentioned		not_mentioned	correct	ok	not_mentioned	released	unavailable
Haiku 5.5	imcs21	calibration	10185504	symptom_242	10185504	0.0007166000000000001	6.239789166022092	not_mentioned		not_mentioned	correct	ok	not_mentioned	released	unavailable
Haiku 5.5	imcs21	calibration	10185504	symptom_243	10185504	0.0007166000000000001	6.239789166022092	not_mentioned		not_mentioned	correct	ok	not_mentioned	released	unavailable
Haiku 5.5	imcs21	calibration	10185504	symptom_244	10185504	0.0007166000000000001	6.239789166022092	not_mentioned		not_mentioned	correct	ok	not_mentioned	released	unavailable
Haiku 5.5	imcs21	calibration	10185504	symptom_245	10185504	0.0007166000000000001	6.239789166022092	not_mentioned		not_mentioned	correct	ok	not_mentioned	released	unavailable
Haiku 5.5	imcs21	calibration	10185504	symptom_246	10185504	0.0007166000000000001	6.239789166022092	not_mentioned		not_mentioned	correct	ok	not_mentioned	released	unavailable
Haiku 5.5	imcs21	calibration	10185504	symptom_247	10185504	0.0007166000000000001	6.239789166022092	not_mentioned		not_mentioned	correct	ok	not_mentioned	released	unavailable
Haiku 5.5	imcs21	calibration	10185504	symptom_248	10185504	0.0007166000000000001	6.239789166022092	not_mentioned		not_mentioned	correct	ok	not_mentioned	released	unavailable
Haiku 5.5	imcs21	calibration	10185504	symptom_249	10185504	0.0007166000000000001	6.239789166022092	not_mentioned		not_mentioned	correct	ok	not_mentioned	released	unavailable
Haiku 5.5	imcs21	calibration	10185504	symptom_250	10185504	0.0007166000000000001	6.239789166022092	not_mentioned		not_mentioned	correct	ok	not_mentioned	released	unavailable
Haiku 5.5	imcs21	calibration	10185504	symptom_251	10185504	0.0007166000000000001	6.239789166022092	not_mentioned		not_mentioned	correct	ok	not_mentioned	released	unavailable
Haiku 5.5	imcs21	calibration	10185504	symptom_252	10185504	0.0007166000000000001	6.239789166022092	not_mentioned		not_mentioned	correct	ok	not_mentioned	released	unavailable
Haiku 5.5	imcs21	calibration	10185504	symptom_253	10185504	0.0007166000000000001	6.239789166022092	not_mentioned		not_mentioned	correct	ok	not_mentioned	released	unavailable
Haiku 5.5	imcs21	calibration	10185504	symptom_254	10185504	0.0007166000000000001	6.239789166022092	not_mentioned		not_mentioned	correct	ok	not_mentioned	released	unavailable
Haiku 5.5	imcs21	calibration	10185504	symptom_255	10185504	0.0007166000000000001	6.239789166022092	not_mentioned		not_mentioned	correct	ok	not_mentioned	released	unavailable
Haiku 5.5	imcs21	calibration	10185504	symptom_256	10185504	0.0007166000000000001	6.239789166022092	not_mentioned		not_mentioned	correct	ok	not_mentioned	released	unavailable
Haiku 5.5	imcs21	calibration	10185504	symptom_257	10185504	0.0007166000000000001	6.239789166022092	not_mentioned		not_mentioned	correct	ok	not_mentioned	released	unavailable
Haiku 5.5	imcs21	calibration	10185504	symptom_258	10185504	0.0007166000000000001	6.239789166022092	not_mentioned		not_mentioned	correct	ok	not_mentioned	released	unavailable
Haiku 5.5	imcs21	calibration	10185504	symptom_259	10185504	0.0007166000000000001	6.239789166022092	not_mentioned		not_mentioned	correct	ok	not_mentioned	released	unavailable
Haiku 5.5	imcs21	calibration	10185504	symptom_260	10185504	0.0007166000000000001	6.239789166022092	not_mentioned		not_mentioned	correct	ok	not_mentioned	released	unavailable
Haiku 5.5	imcs21	calibration	10185504	symptom_261	10185504	0.0007166000000000001	6.239789166022092	not_mentioned		not_mentioned	correct	ok	not_mentioned	released	unavailable
Haiku 5.5	imcs21	calibration	10185504	symptom_262	10185504	0.0007166000000000001	6.239789166022092	not_mentioned		not_mentioned	correct	ok	not_mentioned	released	unavailable
Haiku 5.5	imcs21	calibration	10185504	symptom_263	10185504	0.0007166000000000001	6.239789166022092	not_mentioned		not_mentioned	correct	ok	not_mentioned	released	unavailable
Haiku 5.5	imcs21	calibration	10185504	symptom_264	10185504	0.0007166000000000001	6.239789166022092	not_mentioned		not_mentioned	correct	ok	not_mentioned	released	unavailable
Haiku 5.5	imcs21	calibration	10185504	symptom_265	10185504	0.0007166000000000001	6.239789166022092	not_mentioned		not_mentioned	correct	ok	not_mentioned	released	unavailable
Haiku 5.5	imcs21	calibration	10185504	symptom_266	10185504	0.0007166000000000001	6.239789166022092	not_mentioned		not_mentioned	correct	ok	not_mentioned	released	unavailable
Haiku 5.5	imcs21	calibration	10185504	symptom_267	10185504	0.0007166000000000001	6.239789166022092	not_mentioned		not_mentioned	correct	ok	not_mentioned	released	unavailable
Haiku 5.5	imcs21	calibration	10185504	symptom_268	10185504	0.0007166000000000001	6.239789166022092	not_mentioned		not_mentioned	correct	ok	not_mentioned	released	unavailable
Haiku 5.5	imcs21	calibration	10185504	symptom_269	10185504	0.0007166000000000001	6.239789166022092	not_mentioned		not_mentioned	correct	ok	not_mentioned	released	unavailable
Haiku 5.5	imcs21	calibration	10185504	symptom_270	10185504	0.0007166000000000001	6.239789166022092	not_mentioned		not_mentioned	correct	ok	not_mentioned	released	unavailable
Haiku 5.5	imcs21	calibration	10185504	symptom_271	10185504	0.0007166000000000001	6.239789166022092	not_mentioned		not_mentioned	correct	ok	not_mentioned	released	unavailable
Haiku 5.5	imcs21	calibration	10185504	symptom_272	10185504	0.0007166000000000001	6.239789166022092	not_mentioned		not_mentioned	correct	ok	not_mentioned	released	unavailable
Haiku 5.5	imcs21	calibration	10185504	symptom_273	10185504	0.0007166000000000001	6.239789166022092	not_mentioned		not_mentioned	correct	ok	not_mentioned	released	unavailable
Haiku 5.5	imcs21	calibration	10185504	symptom_274	10185504	0.0007166000000000001	6.239789166022092	not_mentioned		not_mentioned	correct	ok	not_mentioned	released	unavailable
Haiku 5.5	imcs21	calibration	10185504	symptom_275	10185504	0.0007166000000000001	6.239789166022092	not_mentioned		not_mentioned	correct	ok	not_mentioned	released	unavailable
Haiku 5.5	imcs21	calibration	10185504	symptom_276	10185504	0.0007166000000000001	6.239789166022092	not_mentioned		not_mentioned	correct	ok	not_mentioned	released	unavailable
Haiku 5.5	imcs21	calibration	10185504	symptom_277	10185504	0.0007166000000000001	6.239789166022092	not_mentioned		not_mentioned	correct	ok	not_mentioned	released	unavailable
Haiku 5.5	imcs21	calibration	10185504	symptom_278	10185504	0.0007166000000000001	6.239789166022092	not_mentioned		not_mentioned	correct	ok	not_mentioned	released	unavailable
Haiku 5.5	imcs21	calibration	10185504	symptom_279	10185504	0.0007166000000000001	6.239789166022092	not_mentioned		not_mentioned	correct	ok	not_mentioned	released	unavailable
Haiku 5.5	imcs21	calibration	10185504	symptom_280	10185504	0.0007166000000000001	6.239789166022092	not_mentioned		not_mentioned	correct	ok	not_mentioned	released	unavailable
Haiku 5.5	imcs21	calibration	10185504	symptom_281	10185504	0.0007166000000000001	6.239789166022092	not_mentioned		not_mentioned	correct	ok	not_mentioned	released	unavailable
Haiku 5.5	imcs21	calibration	10185504	symptom_282	10185504	0.0007166000000000001	6.239789166022092	not_mentioned		not_mentioned	correct	ok	not_mentioned	released	unavailable
Haiku 5.5	imcs21	calibration	10185504	symptom_283	10185504	0.0007166000000000001	6.239789166022092	not_mentioned		not_mentioned	correct	ok	not_mentioned	released	unavailable
Haiku 5.5	imcs21	calibration	10185504	symptom_284	10185504	0.0007166000000000001	6.239789166022092	not_mentioned		not_mentioned	correct	ok	not_mentioned	released	unavailable
Haiku 5.5	imcs21	calibration	10185504	symptom_285	10185504	0.0007166000000000001	6.239789166022092	not_mentioned		not_mentioned	correct	ok	not_mentioned	released	unavailable
Haiku 5.5	imcs21	calibration	10185504	symptom_286	10185504	0.0007166000000000001	6.239789166022092	not_mentioned		not_mentioned	correct	ok	not_mentioned	released	unavailable
Haiku 5.5	imcs21	calibration	10185504	symptom_287	10185504	0.0007166000000000001	6.239789166022092	not_mentioned		not_mentioned	correct	ok	not_mentioned	released	unavailable
Haiku 5.5	imcs21	calibration	10185504	symptom_288	10185504	0.0007166000000000001	6.239789166022092	not_mentioned		not_mentioned	correct	ok	not_mentioned	released	unavailable
Haiku 5.5	imcs21	calibration	10185504	symptom_289	10185504	0.0007166000000000001	6.239789166022092	not_mentioned		not_mentioned	correct	ok	not_mentioned	released	unavailable
Haiku 5.5	imcs21	calibration	10185504	symptom_290	10185504	0.0007166000000000001	6.239789166022092	not_mentioned		not_mentioned	correct	ok	not_mentioned	released	unavailable
Haiku 5.5	imcs21	calibration	10185504	symptom_291	10185504	0.0007166000000000001	6.239789166022092	not_mentioned		not_mentioned	correct	ok	not_mentioned	released	unavailable
Haiku 5.5	imcs21	calibration	10185504	symptom_292	10185504	0.0007166000000000001	6.239789166022092	not_mentioned		not_mentioned	correct	ok	not_mentioned	released	unavailable
Haiku 5.5	imcs21	calibration	10185504	symptom_293	10185504	0.0007166000000000001	6.239789166022092	not_mentioned		not_mentioned	correct	ok	not_mentioned	released	unavailable
Haiku 5.5	imcs21	calibration	10185504	symptom_294	10185504	0.0007166000000000001	6.239789166022092	not_mentioned		not_mentioned	correct	ok	not_mentioned	released	unavailable
Haiku 5.5	imcs21	calibration	10185504	symptom_295	10185504	0.0007166000000000001	6.239789166022092	not_mentioned		not_mentioned	correct	ok	not_mentioned	released	unavailable
Haiku 5.5	imcs21	calibration	10185504	symptom_296	10185504	0.0007166000000000001	6.239789166022092	not_mentioned		not_mentioned	correct	ok	not_mentioned	released	unavailable
Haiku 5.5	imcs21	calibration	10185504	symptom_297	10185504	0.0007166000000000001	6.239789166022092	not_mentioned		not_mentioned	correct	ok	not_mentioned	released	unavailable
Haiku 5.5	imcs21	calibration	10185504	symptom_298	10185504	0.0007166000000000001	6.239789166022092	not_mentioned		not_mentioned	correct	ok	not_mentioned	released	unavailable
Haiku 5.5	imcs21	calibration	10185504	symptom_299	10185504	0.0007166000000000001	6.239789166022092	not_mentioned		not_mentioned	correct	ok	not_mentioned	released	unavailable
Haiku 5.5	imcs21	calibration	10185504	symptom_300	10185504	0.0007166000000000001	6.239789166022092	not_mentioned		not_mentioned	correct	ok	not_mentioned	released	unavailable
Haiku 5.5	imcs21	calibration	10185504	symptom_301	10185504	0.0007166000000000001	6.239789166022092	not_mentioned		not_mentioned	correct	ok	not_mentioned	released	unavailable
Haiku 5.5	imcs21	calibration	10185504	symptom_302	10185504	0.0007166000000000001	6.239789166022092	not_mentioned		not_mentioned	correct	ok	not_mentioned	released	unavailable
Haiku 5.5	imcs21	calibration	10185504	symptom_303	10185504	0.0007166000000000001	6.239789166022092	not_mentioned		not_mentioned	correct	ok	not_mentioned	released	unavailable
Haiku 5.5	imcs21	calibration	10185504	symptom_304	10185504	0.0007166000000000001	6.239789166022092	not_mentioned		not_mentioned	correct	ok	not_mentioned	released	unavailable
Haiku 5.5	imcs21	calibration	10185504	symptom_305	10185504	0.0007166000000000001	6.239789166022092	not_mentioned		not_mentioned	correct	ok	not_mentioned	released	unavailable
Haiku 5.5	imcs21	calibration	10185504	symptom_306	10185504	0.0007166000000000001	6.239789166022092	not_mentioned		not_mentioned	correct	ok	not_mentioned	released	unavailable
Haiku 5.5	imcs21	calibration	10185504	symptom_307	10185504	0.0007166000000000001	6.239789166022092	not_mentioned		not_mentioned	correct	ok	not_mentioned	released	unavailable
Haiku 5.5	imcs21	calibration	10185504	symptom_308	10185504	0.0007166000000000001	6.239789166022092	not_mentioned		not_mentioned	correct	ok	not_mentioned	released	unavailable
Haiku 5.5	imcs21	calibration	10185504	symptom_309	10185504	0.0007166000000000001	6.239789166022092	not_mentioned		not_mentioned	correct	ok	not_mentioned	released	unavailable
Haiku 5.5	imcs21	calibration	10185504	symptom_310	10185504	0.0007166000000000001	6.239789166022092	not_mentioned		not_mentioned	correct	ok	not_mentioned	released	unavailable
Haiku 5.5	imcs21	calibration	10185504	symptom_311	10185504	0.0007166000000000001	6.239789166022092	not_mentioned		not_mentioned	correct	ok	not_mentioned	released	unavailable
Haiku 5.5	imcs21	calibration	10185504	symptom_312	10185504	0.0007166000000000001	6.239789166022092	not_mentioned		not_mentioned	correct	ok	not_mentioned	released	unavailable
Haiku 5.5	imcs21	calibration	10185504	symptom_313	10185504	0.0007166000000000001	6.239789166022092	not_mentioned		not_mentioned	correct	ok	not_mentioned	released	unavailable
Haiku 5.5	imcs21	calibration	10185504	symptom_314	10185504	0.0007166000000000001	6.239789166022092	not_mentioned		not_mentioned	correct	ok	not_mentioned	released	unavailable
Haiku 5.5	imcs21	calibration	10185504	symptom_315	10185504	0.0007166000000000001	6.239789166022092	not_mentioned		not_mentioned	correct	ok	not_mentioned	released	unavailable
Haiku 5.5	imcs21	calibration	10185504	symptom_316	10185504	0.0007166000000000001	6.239789166022092	not_mentioned		not_mentioned	correct	ok	not_mentioned	released	unavailable
Haiku 5.5	imcs21	calibration	10185504	symptom_317	10185504	0.0007166000000000001	6.239789166022092	not_mentioned		not_mentioned	correct	ok	not_mentioned	released	unavailable
Haiku 5.5	imcs21	calibration	10185504	symptom_318	10185504	0.0007166000000000001	6.239789166022092	not_mentioned		not_mentioned	correct	ok	not_mentioned	released	unavailable
Haiku 5.5	imcs21	calibration	10185504	symptom_319	10185504	0.0007166000000000001	6.239789166022092	not_mentioned		not_mentioned	correct	ok	not_mentioned	released	unavailable
Haiku 5.5	imcs21	calibration	10185504	symptom_320	10185504	0.0007166000000000001	6.239789166022092	not_mentioned		not_mentioned	correct	ok	not_mentioned	released	unavailable
Haiku 5.5	imcs21	calibration	10185504	symptom_321	10185504	0.0007166000000000001	6.239789166022092	not_mentioned		not_mentioned	correct	ok	not_mentioned	released	unavailable
Haiku 5.5	imcs21	calibration	10185504	symptom_322	10185504	0.0007166000000000001	6.239789166022092	not_mentioned		not_mentioned	correct	ok	not_mentioned	released	unavailable
Haiku 5.5	imcs21	calibration	10185504	symptom_323	10185504	0.0007166000000000001	6.239789166022092	not_mentioned		not_mentioned	correct	ok	not_mentioned	released	unavailable
Haiku 5.5	imcs21	calibration	10185504	symptom_324	10185504	0.0007166000000000001	6.239789166022092	not_mentioned		not_mentioned	correct	ok	not_mentioned	released	unavailable
Haiku 5.5	imcs21	calibration	10185504	symptom_325	10185504	0.0007166000000000001	6.239789166022092	not_mentioned		not_mentioned	correct	ok	not_mentioned	released	unavailable
Haiku 5.5	imcs21	calibration	10185504	symptom_326	10185504	0.0007166000000000001	6.239789166022092	not_mentioned		not_mentioned	correct	ok	not_mentioned	released	unavailable
Haiku 5.5	imcs21	calibration	10185504	symptom_327	10185504	0.0007166000000000001	6.239789166022092	not_mentioned		not_mentioned	correct	ok	not_mentioned	released	unavailable
Haiku 5.5	imcs21	calibration	10185504	symptom_328	10185504	0.0007166000000000001	6.239789166022092	not_mentioned		not_mentioned	correct	ok	not_mentioned	released	unavailable
Haiku 5.5	imcs21	calibration	10185504	symptom_329	10185504	0.0007166000000000001	6.239789166022092	not_mentioned		not_mentioned	correct	ok	not_mentioned	released	unavailable
Haiku 5.5	imcs21	calibration	10185504	symptom_330	10185504	0.0007166000000000001	6.239789166022092	not_mentioned		not_mentioned	correct	ok	not_mentioned	released	unavailable
Haiku 5.5	imcs21	calibration	10188646	symptom_000	10188646	0.0006152999999999999	4.481209333986044	positive	0.95	positive	correct	ok	positive	released	reported_percentage
Haiku 5.5	imcs21	calibration	10188646	symptom_001	10188646	0.0006152999999999999	4.481209333986044	not_mentioned		not_mentioned	correct	ok	not_mentioned	released	unavailable
Haiku 5.5	imcs21	calibration	10188646	symptom_002	10188646	0.0006152999999999999	4.481209333986044	not_mentioned		not_mentioned	correct	ok	not_mentioned	released	unavailable
Haiku 5.5	imcs21	calibration	10188646	symptom_003	10188646	0.0006152999999999999	4.481209333986044	not_mentioned		not_mentioned	correct	ok	not_mentioned	released	unavailable
Haiku 5.5	imcs21	calibration	10188646	symptom_004	10188646	0.0006152999999999999	4.481209333986044	not_mentioned		not_mentioned	correct	ok	not_mentioned	released	unavailable
Haiku 5.5	imcs21	calibration	10188646	symptom_005	10188646	0.0006152999999999999	4.481209333986044	positive	0.7	positive	correct	ok	positive	released	reported_percentage
Haiku 5.5	imcs21	calibration	10188646	symptom_006	10188646	0.0006152999999999999	4.481209333986044	not_mentioned		not_mentioned	correct	ok	not_mentioned	released	unavailable
Haiku 5.5	imcs21	calibration	10188646	symptom_007	10188646	0.0006152999999999999	4.481209333986044	not_mentioned		not_mentioned	correct	ok	not_mentioned	released	unavailable
Haiku 5.5	imcs21	calibration	10188646	symptom_008	10188646	0.0006152999999999999	4.481209333986044	not_mentioned		not_mentioned	correct	ok	not_mentioned	released	unavailable
Haiku 5.5	imcs21	calibration	10188646	symptom_009	10188646	0.0006152999999999999	4.481209333986044	not_mentioned		not_mentioned	correct	ok	not_mentioned	released	unavailable
Haiku 5.5	imcs21	calibration	10188646	symptom_010	10188646	0.0006152999999999999	4.481209333986044	not_mentioned		not_mentioned	correct	ok	not_mentioned	released	unavailable
Haiku 5.5	imcs21	calibration	10188646	symptom_011	10188646	0.0006152999999999999	4.481209333986044	not_mentioned		not_mentioned	correct	ok	not_mentioned	released	unavailable
Haiku 5.5	imcs21	calibration	10188646	symptom_012	10188646	0.0006152999999999999	4.481209333986044	not_mentioned		not_mentioned	correct	ok	not_mentioned	released	unavailable
Haiku 5.5	imcs21	calibration	10188646	symptom_013	10188646	0.0006152999999999999	4.481209333986044	not_mentioned		not_mentioned	correct	ok	not_mentioned	released	unavailable
Haiku 5.5	imcs21	calibration	10188646	symptom_014	10188646	0.0006152999999999999	4.481209333986044	not_mentioned		not_mentioned	correct	ok	not_mentioned	released	unavailable
Haiku 5.5	imcs21	calibration	10188646	symptom_015	10188646	0.0006152999999999999	4.481209333986044	not_mentioned		not_mentioned	correct	ok	not_mentioned	released	unavailable
Haiku 5.5	imcs21	calibration	10188646	symptom_016	10188646	0.0006152999999999999	4.481209333986044	not_mentioned		not_mentioned	correct	ok	not_mentioned	released	unavailable
Haiku 5.5	imcs21	calibration	10188646	symptom_017	10188646	0.0006152999999999999	4.481209333986044	not_mentioned		not_mentioned	correct	ok	not_mentioned	released	unavailable
Haiku 5.5	imcs21	calibration	10188646	symptom_018	10188646	0.0006152999999999999	4.481209333986044	not_mentioned		not_mentioned	correct	ok	not_mentioned	released	unavailable
Haiku 5.5	imcs21	calibration	10188646	symptom_019	10188646	0.0006152999999999999	4.481209333986044	not_mentioned		not_mentioned	correct	ok	not_mentioned	released	unavailable
Haiku 5.5	imcs21	calibration	10188646	symptom_020	10188646	0.0006152999999999999	4.481209333986044	not_mentioned		not_mentioned	correct	ok	not_mentioned	released	unavailable
Haiku 5.5	imcs21	calibration	10188646	symptom_021	10188646	0.0006152999999999999	4.481209333986044	not_mentioned		not_mentioned	correct	ok	not_mentioned	released	unavailable
Haiku 5.5	imcs21	calibration	10188646	symptom_022	10188646	0.0006152999999999999	4.481209333986044	not_mentioned		not_mentioned	correct	ok	not_mentioned	released	unavailable
Haiku 5.5	imcs21	calibration	10188646	symptom_023	10188646	0.0006152999999999999	4.481209333986044	not_mentioned		not_mentioned	correct	ok	not_mentioned	released	unavailable
Haiku 5.5	imcs21	calibration	10188646	symptom_024	10188646	0.0006152999999999999	4.481209333986044	not_mentioned		not_mentioned	correct	ok	not_mentioned	released	unavailable
Haiku 5.5	imcs21	calibration	10188646	symptom_025	10188646	0.0006152999999999999	4.481209333986044	not_mentioned		not_mentioned	correct	ok	not_mentioned	released	unavailable
Haiku 5.5	imcs21	calibration	10188646	symptom_026	10188646	0.0006152999999999999	4.481209333986044	not_mentioned		positive	incorrect	ok	positive	released	unavailable
Haiku 5.5	imcs21	calibration	10188646	symptom_027	10188646	0.0006152999999999999	4.481209333986044	not_mentioned		not_mentioned	correct	ok	not_mentioned	released	unavailable
Haiku 5.5	imcs21	calibration	10188646	symptom_028	10188646	0.0006152999999999999	4.481209333986044	not_mentioned		uncertain	incorrect	ok	uncertain	released	unavailable
Haiku 5.5	imcs21	calibration	10188646	symptom_029	10188646	0.0006152999999999999	4.481209333986044	not_mentioned		not_mentioned	correct	ok	not_mentioned	released	unavailable
Haiku 5.5	imcs21	calibration	10188646	symptom_030	10188646	0.0006152999999999999	4.481209333986044	not_mentioned		not_mentioned	correct	ok	not_mentioned	released	unavailable
Haiku 5.5	imcs21	calibration	10188646	symptom_031	10188646	0.0006152999999999999	4.481209333986044	not_mentioned		not_mentioned	correct	ok	not_mentioned	released	unavailable
Haiku 5.5	imcs21	calibration	10188646	symptom_032	10188646	0.0006152999999999999	4.481209333986044	not_mentioned		not_mentioned	correct	ok	not_mentioned	released	unavailable
Haiku 5.5	imcs21	calibration	10188646	symptom_033	10188646	0.0006152999999999999	4.481209333986044	not_mentioned		not_mentioned	correct	ok	not_mentioned	released	unavailable
Haiku 5.5	imcs21	calibration	10188646	symptom_034	10188646	0.0006152999999999999	4.481209333986044	not_mentioned		not_mentioned	correct	ok	not_mentioned	released	unavailable
Haiku 5.5	imcs21	calibration	10188646	symptom_035	10188646	0.0006152999999999999	4.481209333986044	not_mentioned		not_mentioned	correct	ok	not_mentioned	released	unavailable
Haiku 5.5	imcs21	calibration	10188646	symptom_036	10188646	0.0006152999999999999	4.481209333986044	not_mentioned		not_mentioned	correct	ok	not_mentioned	released	unavailable
Haiku 5.5	imcs21	calibration	10188646	symptom_037	10188646	0.0006152999999999999	4.481209333986044	not_mentioned		not_mentioned	correct	ok	not_mentioned	released	unavailable
Haiku 5.5	imcs21	calibration	10188646	symptom_038	10188646	0.0006152999999999999	4.481209333986044	not_mentioned		positive	incorrect	ok	positive	released	unavailable
Haiku 5.5	imcs21	calibration	10188646	symptom_039	10188646	0.0006152999999999999	4.481209333986044	not_mentioned		not_mentioned	correct	ok	not_mentioned	released	unavailable
Haiku 5.5	imcs21	calibration	10188646	symptom_040	10188646	0.0006152999999999999	4.481209333986044	not_mentioned		not_mentioned	correct	ok	not_mentioned	released	unavailable
Haiku 5.5	imcs21	calibration	10188646	symptom_041	10188646	0.0006152999999999999	4.481209333986044	not_mentioned		not_mentioned	correct	ok	not_mentioned	released	unavailable
Haiku 5.5	imcs21	calibration	10188646	symptom_042	10188646	0.0006152999999999999	4.481209333986044	not_mentioned		not_mentioned	correct	ok	not_mentioned	released	unavailable
Haiku 5.5	imcs21	calibration	10188646	symptom_043	10188646	0.0006152999999999999	4.481209333986044	not_mentioned		not_mentioned	correct	ok	not_mentioned	released	unavailable
Haiku 5.5	imcs21	calibration	10188646	symptom_044	10188646	0.0006152999999999999	4.481209333986044	not_mentioned		not_mentioned	correct	ok	not_mentioned	released	unavailable
Haiku 5.5	imcs21	calibration	10188646	symptom_045	10188646	0.0006152999999999999	4.481209333986044	not_mentioned		not_mentioned	correct	ok	not_mentioned	released	unavailable
Haiku 5.5	imcs21	calibration	10188646	symptom_046	10188646	0.0006152999999999999	4.481209333986044	not_mentioned		not_mentioned	correct	ok	not_mentioned	released	unavailable
Haiku 5.5	imcs21	calibration	10188646	symptom_047	10188646	0.0006152999999999999	4.481209333986044	not_mentioned		not_mentioned	correct	ok	not_mentioned	released	unavailable
Haiku 5.5	imcs21	calibration	10188646	symptom_048	10188646	0.0006152999999999999	4.481209333986044	not_mentioned		not_mentioned	correct	ok	not_mentioned	released	unavailable
Haiku 5.5	imcs21	calibration	10188646	symptom_049	10188646	0.0006152999999999999	4.481209333986044	not_mentioned		not_mentioned	correct	ok	not_mentioned	released	unavailable
Haiku 5.5	imcs21	calibration	10188646	symptom_050	10188646	0.0006152999999999999	4.481209333986044	not_mentioned		not_mentioned	correct	ok	not_mentioned	released	unavailable
Haiku 5.5	imcs21	calibration	10188646	symptom_051	10188646	0.0006152999999999999	4.481209333986044	not_mentioned		not_mentioned	correct	ok	not_mentioned	released	unavailable
Haiku 5.5	imcs21	calibration	10188646	symptom_052	10188646	0.0006152999999999999	4.481209333986044	not_mentioned		not_mentioned	correct	ok	not_mentioned	released	unavailable
Haiku 5.5	imcs21	calibration	10188646	symptom_053	10188646	0.0006152999999999999	4.481209333986044	not_mentioned		not_mentioned	correct	ok	not_mentioned	released	unavailable
Haiku 5.5	imcs21	calibration	10188646	symptom_054	10188646	0.0006152999999999999	4.481209333986044	not_mentioned		not_mentioned	correct	ok	not_mentioned	released	unavailable
Haiku 5.5	imcs21	calibration	10188646	symptom_055	10188646	0.0006152999999999999	4.481209333986044	positive	0.6	not_mentioned	incorrect	ok	not_mentioned	released	reported_percentage
Haiku 5.5	imcs21	calibration	10188646	symptom_056	10188646	0.0006152999999999999	4.481209333986044	not_mentioned		not_mentioned	correct	ok	not_mentioned	released	unavailable
Haiku 5.5	imcs21	calibration	10188646	symptom_057	10188646	0.0006152999999999999	4.481209333986044	not_mentioned		not_mentioned	correct	ok	not_mentioned	released	unavailable
Haiku 5.5	imcs21	calibration	10188646	symptom_058	10188646	0.0006152999999999999	4.481209333986044	not_mentioned		not_mentioned	correct	ok	not_mentioned	released	unavailable
Haiku 5.5	imcs21	calibration	10188646	symptom_059	10188646	0.0006152999999999999	4.481209333986044	not_mentioned		not_mentioned	correct	ok	not_mentioned	released	unavailable
Haiku 5.5	imcs21	calibration	10188646	symptom_060	10188646	0.0006152999999999999	4.481209333986044	not_mentioned		not_mentioned	correct	ok	not_mentioned	released	unavailable
Haiku 5.5	imcs21	calibration	10188646	symptom_061	10188646	0.0006152999999999999	4.481209333986044	not_mentioned		not_mentioned	correct	ok	not_mentioned	released	unavailable
Haiku 5.5	imcs21	calibration	10188646	symptom_062	10188646	0.0006152999999999999	4.481209333986044	not_mentioned		not_mentioned	correct	ok	not_mentioned	released	unavailable
Haiku 5.5	imcs21	calibration	10188646	symptom_063	10188646	0.0006152999999999999	4.481209333986044	not_mentioned		not_mentioned	correct	ok	not_mentioned	released	unavailable
Haiku 5.5	imcs21	calibration	10188646	symptom_064	10188646	0.0006152999999999999	4.481209333986044	not_mentioned		not_mentioned	correct	ok	not_mentioned	released	unavailable
Haiku 5.5	imcs21	calibration	10188646	symptom_065	10188646	0.0006152999999999999	4.481209333986044	not_mentioned		not_mentioned	correct	ok	not_mentioned	released	unavailable
Haiku 5.5	imcs21	calibration	10188646	symptom_066	10188646	0.0006152999999999999	4.481209333986044	not_mentioned		not_mentioned	correct	ok	not_mentioned	released	unavailable
Haiku 5.5	imcs21	calibration	10188646	symptom_067	10188646	0.0006152999999999999	4.481209333986044	not_mentioned		not_mentioned	correct	ok	not_mentioned	released	unavailable
Haiku 5.5	imcs21	calibration	10188646	symptom_068	10188646	0.0006152999999999999	4.481209333986044	not_mentioned		not_mentioned	correct	ok	not_mentioned	released	unavailable
Haiku 5.5	imcs21	calibration	10188646	symptom_069	10188646	0.0006152999999999999	4.481209333986044	not_mentioned		not_mentioned	correct	ok	not_mentioned	released	unavailable
Haiku 5.5	imcs21	calibration	10188646	symptom_070	10188646	0.0006152999999999999	4.481209333986044	not_mentioned		not_mentioned	correct	ok	not_mentioned	released	unavailable
Haiku 5.5	imcs21	calibration	10188646	symptom_071	10188646	0.0006152999999999999	4.481209333986044	not_mentioned		not_mentioned	correct	ok	not_mentioned	released	unavailable
Haiku 5.5	imcs21	calibration	10188646	symptom_072	10188646	0.0006152999999999999	4.481209333986044	not_mentioned		not_mentioned	correct	ok	not_mentioned	released	unavailable
Haiku 5.5	imcs21	calibration	10188646	symptom_073	10188646	0.0006152999999999999	4.481209333986044	not_mentioned		not_mentioned	correct	ok	not_mentioned	released	unavailable
Haiku 5.5	imcs21	calibration	10188646	symptom_074	10188646	0.0006152999999999999	4.481209333986044	not_mentioned		not_mentioned	correct	ok	not_mentioned	released	unavailable
Haiku 5.5	imcs21	calibration	10188646	symptom_075	10188646	0.0006152999999999999	4.481209333986044	not_mentioned		not_mentioned	correct	ok	not_mentioned	released	unavailable
Haiku 5.5	imcs21	calibration	10188646	symptom_076	10188646	0.0006152999999999999	4.481209333986044	not_mentioned		not_mentioned	correct	ok	not_mentioned	released	unavailable
Haiku 5.5	imcs21	calibration	10188646	symptom_077	10188646	0.0006152999999999999	4.481209333986044	not_mentioned		not_mentioned	correct	ok	not_mentioned	released	unavailable
Haiku 5.5	imcs21	calibration	10188646	symptom_078	10188646	0.0006152999999999999	4.481209333986044	not_mentioned		not_mentioned	correct	ok	not_mentioned	released	unavailable
Haiku 5.5	imcs21	calibration	10188646	symptom_079	10188646	0.0006152999999999999	4.481209333986044	not_mentioned		not_mentioned	correct	ok	not_mentioned	released	unavailable
Haiku 5.5	imcs21	calibration	10188646	symptom_080	10188646	0.0006152999999999999	4.481209333986044	not_mentioned		not_mentioned	correct	ok	not_mentioned	released	unavailable
Haiku 5.5	imcs21	calibration	10188646	symptom_081	10188646	0.0006152999999999999	4.481209333986044	not_mentioned		not_mentioned	correct	ok	not_mentioned	released	unavailable
Haiku 5.5	imcs21	calibration	10188646	symptom_082	10188646	0.0006152999999999999	4.481209333986044	not_mentioned		not_mentioned	correct	ok	not_mentioned	released	unavailable
Haiku 5.5	imcs21	calibration	10188646	symptom_083	10188646	0.0006152999999999999	4.481209333986044	not_mentioned		not_mentioned	correct	ok	not_mentioned	released	unavailable
Haiku 5.5	imcs21	calibration	10188646	symptom_084	10188646	0.0006152999999999999	4.481209333986044	not_mentioned		not_mentioned	correct	ok	not_mentioned	released	unavailable
Haiku 5.5	imcs21	calibration	10188646	symptom_085	10188646	0.0006152999999999999	4.481209333986044	not_mentioned		not_mentioned	correct	ok	not_mentioned	released	unavailable
Haiku 5.5	imcs21	calibration	10188646	symptom_086	10188646	0.0006152999999999999	4.481209333986044	not_mentioned		not_mentioned	correct	ok	not_mentioned	released	unavailable
Haiku 5.5	imcs21	calibration	10188646	symptom_087	10188646	0.0006152999999999999	4.481209333986044	not_mentioned		not_mentioned	correct	ok	not_mentioned	released	unavailable
Haiku 5.5	imcs21	calibration	10188646	symptom_088	10188646	0.0006152999999999999	4.481209333986044	not_mentioned		not_mentioned	correct	ok	not_mentioned	released	unavailable
Haiku 5.5	imcs21	calibration	10188646	symptom_089	10188646	0.0006152999999999999	4.481209333986044	not_mentioned		not_mentioned	correct	ok	not_mentioned	released	unavailable
Haiku 5.5	imcs21	calibration	10188646	symptom_090	10188646	0.0006152999999999999	4.481209333986044	not_mentioned		not_mentioned	correct	ok	not_mentioned	released	unavailable
Haiku 5.5	imcs21	calibration	10188646	symptom_091	10188646	0.0006152999999999999	4.481209333986044	not_mentioned		not_mentioned	correct	ok	not_mentioned	released	unavailable
Haiku 5.5	imcs21	calibration	10188646	symptom_092	10188646	0.0006152999999999999	4.481209333986044	not_mentioned		not_mentioned	correct	ok	not_mentioned	released	unavailable
Haiku 5.5	imcs21	calibration	10188646	symptom_093	10188646	0.0006152999999999999	4.481209333986044	not_mentioned		not_mentioned	correct	ok	not_mentioned	released	unavailable
Haiku 5.5	imcs21	calibration	10188646	symptom_094	10188646	0.0006152999999999999	4.481209333986044	not_mentioned		not_mentioned	correct	ok	not_mentioned	released	unavailable
Haiku 5.5	imcs21	calibration	10188646	symptom_095	10188646	0.0006152999999999999	4.481209333986044	not_mentioned		not_mentioned	correct	ok	not_mentioned	released	unavailable
Haiku 5.5	imcs21	calibration	10188646	symptom_096	10188646	0.0006152999999999999	4.481209333986044	not_mentioned		not_mentioned	correct	ok	not_mentioned	released	unavailable
Haiku 5.5	imcs21	calibration	10188646	symptom_097	10188646	0.0006152999999999999	4.481209333986044	not_mentioned		not_mentioned	correct	ok	not_mentioned	released	unavailable
Haiku 5.5	imcs21	calibration	10188646	symptom_098	10188646	0.0006152999999999999	4.481209333986044	not_mentioned		not_mentioned	correct	ok	not_mentioned	released	unavailable
Haiku 5.5	imcs21	calibration	10188646	symptom_099	10188646	0.0006152999999999999	4.481209333986044	not_mentioned		not_mentioned	correct	ok	not_mentioned	released	unavailable
Haiku 5.5	imcs21	calibration	10188646	symptom_100	10188646	0.0006152999999999999	4.481209333986044	not_mentioned		not_mentioned	correct	ok	not_mentioned	released	unavailable
Haiku 5.5	imcs21	calibration	10188646	symptom_101	10188646	0.0006152999999999999	4.481209333986044	not_mentioned		not_mentioned	correct	ok	not_mentioned	released	unavailable
Haiku 5.5	imcs21	calibration	10188646	symptom_102	10188646	0.0006152999999999999	4.481209333986044	not_mentioned		not_mentioned	correct	ok	not_mentioned	released	unavailable
Haiku 5.5	imcs21	calibration	10188646	symptom_103	10188646	0.0006152999999999999	4.481209333986044	not_mentioned		not_mentioned	correct	ok	not_mentioned	released	unavailable
Haiku 5.5	imcs21	calibration	10188646	symptom_104	10188646	0.0006152999999999999	4.481209333986044	not_mentioned		not_mentioned	correct	ok	not_mentioned	released	unavailable
Haiku 5.5	imcs21	calibration	10188646	symptom_105	10188646	0.0006152999999999999	4.481209333986044	not_mentioned		not_mentioned	correct	ok	not_mentioned	released	unavailable
Haiku 5.5	imcs21	calibration	10188646	symptom_106	10188646	0.0006152999999999999	4.481209333986044	not_mentioned		not_mentioned	correct	ok	not_mentioned	released	unavailable
Haiku 5.5	imcs21	calibration	10188646	symptom_107	10188646	0.0006152999999999999	4.481209333986044	not_mentioned		not_mentioned	correct	ok	not_mentioned	released	unavailable
Haiku 5.5	imcs21	calibration	10188646	symptom_108	10188646	0.0006152999999999999	4.481209333986044	not_mentioned		not_mentioned	correct	ok	not_mentioned	released	unavailable
Haiku 5.5	imcs21	calibration	10188646	symptom_109	10188646	0.0006152999999999999	4.481209333986044	not_mentioned		not_mentioned	correct	ok	not_mentioned	released	unavailable
Haiku 5.5	imcs21	calibration	10188646	symptom_110	10188646	0.0006152999999999999	4.481209333986044	not_mentioned		not_mentioned	correct	ok	not_mentioned	released	unavailable
Haiku 5.5	imcs21	calibration	10188646	symptom_111	10188646	0.0006152999999999999	4.481209333986044	not_mentioned		not_mentioned	correct	ok	not_mentioned	released	unavailable
Haiku 5.5	imcs21	calibration	10188646	symptom_112	10188646	0.0006152999999999999	4.481209333986044	not_mentioned		not_mentioned	correct	ok	not_mentioned	released	unavailable
Haiku 5.5	imcs21	calibration	10188646	symptom_113	10188646	0.0006152999999999999	4.481209333986044	not_mentioned		not_mentioned	correct	ok	not_mentioned	released	unavailable
Haiku 5.5	imcs21	calibration	10188646	symptom_114	10188646	0.0006152999999999999	4.481209333986044	not_mentioned		not_mentioned	correct	ok	not_mentioned	released	unavailable
Haiku 5.5	imcs21	calibration	10188646	symptom_115	10188646	0.0006152999999999999	4.481209333986044	not_mentioned		not_mentioned	correct	ok	not_mentioned	released	unavailable
Haiku 5.5	imcs21	calibration	10188646	symptom_116	10188646	0.0006152999999999999	4.481209333986044	not_mentioned		not_mentioned	correct	ok	not_mentioned	released	unavailable
Haiku 5.5	imcs21	calibration	10188646	symptom_117	10188646	0.0006152999999999999	4.481209333986044	not_mentioned		not_mentioned	correct	ok	not_mentioned	released	unavailable
Haiku 5.5	imcs21	calibration	10188646	symptom_118	10188646	0.0006152999999999999	4.481209333986044	not_mentioned		not_mentioned	correct	ok	not_mentioned	released	unavailable
Haiku 5.5	imcs21	calibration	10188646	symptom_119	10188646	0.0006152999999999999	4.481209333986044	not_mentioned		not_mentioned	correct	ok	not_mentioned	released	unavailable
Haiku 5.5	imcs21	calibration	10188646	symptom_120	10188646	0.0006152999999999999	4.481209333986044	not_mentioned		not_mentioned	correct	ok	not_mentioned	released	unavailable
Haiku 5.5	imcs21	calibration	10188646	symptom_121	10188646	0.0006152999999999999	4.481209333986044	not_mentioned		not_mentioned	correct	ok	not_mentioned	released	unavailable
Haiku 5.5	imcs21	calibration	10188646	symptom_122	10188646	0.0006152999999999999	4.481209333986044	not_mentioned		not_mentioned	correct	ok	not_mentioned	released	unavailable
Haiku 5.5	imcs21	calibration	10188646	symptom_123	10188646	0.0006152999999999999	4.481209333986044	not_mentioned		not_mentioned	correct	ok	not_mentioned	released	unavailable
Haiku 5.5	imcs21	calibration	10188646	symptom_124	10188646	0.0006152999999999999	4.481209333986044	not_mentioned		not_mentioned	correct	ok	not_mentioned	released	unavailable
Haiku 5.5	imcs21	calibration	10188646	symptom_125	10188646	0.0006152999999999999	4.481209333986044	not_mentioned		not_mentioned	correct	ok	not_mentioned	released	unavailable
Haiku 5.5	imcs21	calibration	10188646	symptom_126	10188646	0.0006152999999999999	4.481209333986044	not_mentioned		not_mentioned	correct	ok	not_mentioned	released	unavailable
Haiku 5.5	imcs21	calibration	10188646	symptom_127	10188646	0.0006152999999999999	4.481209333986044	not_mentioned		not_mentioned	correct	ok	not_mentioned	released	unavailable
Haiku 5.5	imcs21	calibration	10188646	symptom_128	10188646	0.0006152999999999999	4.481209333986044	not_mentioned		not_mentioned	correct	ok	not_mentioned	released	unavailable
Haiku 5.5	imcs21	calibration	10188646	symptom_129	10188646	0.0006152999999999999	4.481209333986044	not_mentioned		not_mentioned	correct	ok	not_mentioned	released	unavailable
Haiku 5.5	imcs21	calibration	10188646	symptom_130	10188646	0.0006152999999999999	4.481209333986044	not_mentioned		not_mentioned	correct	ok	not_mentioned	released	unavailable
Haiku 5.5	imcs21	calibration	10188646	symptom_131	10188646	0.0006152999999999999	4.481209333986044	not_mentioned		not_mentioned	correct	ok	not_mentioned	released	unavailable
Haiku 5.5	imcs21	calibration	10188646	symptom_132	10188646	0.0006152999999999999	4.481209333986044	not_mentioned		not_mentioned	correct	ok	not_mentioned	released	unavailable
Haiku 5.5	imcs21	calibration	10188646	symptom_133	10188646	0.0006152999999999999	4.481209333986044	not_mentioned		not_mentioned	correct	ok	not_mentioned	released	unavailable
Haiku 5.5	imcs21	calibration	10188646	symptom_134	10188646	0.0006152999999999999	4.481209333986044	not_mentioned		not_mentioned	correct	ok	not_mentioned	released	unavailable
Haiku 5.5	imcs21	calibration	10188646	symptom_135	10188646	0.0006152999999999999	4.481209333986044	not_mentioned		not_mentioned	correct	ok	not_mentioned	released	unavailable
Haiku 5.5	imcs21	calibration	10188646	symptom_136	10188646	0.0006152999999999999	4.481209333986044	not_mentioned		not_mentioned	correct	ok	not_mentioned	released	unavailable
Haiku 5.5	imcs21	calibration	10188646	symptom_137	10188646	0.0006152999999999999	4.481209333986044	not_mentioned		not_mentioned	correct	ok	not_mentioned	released	unavailable
Haiku 5.5	imcs21	calibration	10188646	symptom_138	10188646	0.0006152999999999999	4.481209333986044	not_mentioned		not_mentioned	correct	ok	not_mentioned	released	unavailable
Haiku 5.5	imcs21	calibration	10188646	symptom_139	10188646	0.0006152999999999999	4.481209333986044	not_mentioned		not_mentioned	correct	ok	not_mentioned	released	unavailable
Haiku 5.5	imcs21	calibration	10188646	symptom_140	10188646	0.0006152999999999999	4.481209333986044	not_mentioned		not_mentioned	correct	ok	not_mentioned	released	unavailable
Haiku 5.5	imcs21	calibration	10188646	symptom_141	10188646	0.0006152999999999999	4.481209333986044	not_mentioned		not_mentioned	correct	ok	not_mentioned	released	unavailable
Haiku 5.5	imcs21	calibration	10188646	symptom_142	10188646	0.0006152999999999999	4.481209333986044	not_mentioned		not_mentioned	correct	ok	not_mentioned	released	unavailable
Haiku 5.5	imcs21	calibration	10188646	symptom_143	10188646	0.0006152999999999999	4.481209333986044	not_mentioned		not_mentioned	correct	ok	not_mentioned	released	unavailable
Haiku 5.5	imcs21	calibration	10188646	symptom_144	10188646	0.0006152999999999999	4.481209333986044	not_mentioned		not_mentioned	correct	ok	not_mentioned	released	unavailable
Haiku 5.5	imcs21	calibration	10188646	symptom_145	10188646	0.0006152999999999999	4.481209333986044	not_mentioned		not_mentioned	correct	ok	not_mentioned	released	unavailable
Haiku 5.5	imcs21	calibration	10188646	symptom_146	10188646	0.0006152999999999999	4.481209333986044	not_mentioned		not_mentioned	correct	ok	not_mentioned	released	unavailable
Haiku 5.5	imcs21	calibration	10188646	symptom_147	10188646	0.0006152999999999999	4.481209333986044	not_mentioned		not_mentioned	correct	ok	not_mentioned	released	unavailable
Haiku 5.5	imcs21	calibration	10188646	symptom_148	10188646	0.0006152999999999999	4.481209333986044	not_mentioned		not_mentioned	correct	ok	not_mentioned	released	unavailable
Haiku 5.5	imcs21	calibration	10188646	symptom_149	10188646	0.0006152999999999999	4.481209333986044	not_mentioned		not_mentioned	correct	ok	not_mentioned	released	unavailable
Haiku 5.5	imcs21	calibration	10188646	symptom_150	10188646	0.0006152999999999999	4.481209333986044	not_mentioned		not_mentioned	correct	ok	not_mentioned	released	unavailable
Haiku 5.5	imcs21	calibration	10188646	symptom_151	10188646	0.0006152999999999999	4.481209333986044	not_mentioned		not_mentioned	correct	ok	not_mentioned	released	unavailable
Haiku 5.5	imcs21	calibration	10188646	symptom_152	10188646	0.0006152999999999999	4.481209333986044	not_mentioned		not_mentioned	correct	ok	not_mentioned	released	unavailable
Haiku 5.5	imcs21	calibration	10188646	symptom_153	10188646	0.0006152999999999999	4.481209333986044	not_mentioned		not_mentioned	correct	ok	not_mentioned	released	unavailable
Haiku 5.5	imcs21	calibration	10188646	symptom_154	10188646	0.0006152999999999999	4.481209333986044	not_mentioned		not_mentioned	correct	ok	not_mentioned	released	unavailable
Haiku 5.5	imcs21	calibration	10188646	symptom_155	10188646	0.0006152999999999999	4.481209333986044	not_mentioned		not_mentioned	correct	ok	not_mentioned	released	unavailable
Haiku 5.5	imcs21	calibration	10188646	symptom_156	10188646	0.0006152999999999999	4.481209333986044	not_mentioned		not_mentioned	correct	ok	not_mentioned	released	unavailable
Haiku 5.5	imcs21	calibration	10188646	symptom_157	10188646	0.0006152999999999999	4.481209333986044	not_mentioned		not_mentioned	correct	ok	not_mentioned	released	unavailable
Haiku 5.5	imcs21	calibration	10188646	symptom_158	10188646	0.0006152999999999999	4.481209333986044	not_mentioned		not_mentioned	correct	ok	not_mentioned	released	unavailable
Haiku 5.5	imcs21	calibration	10188646	symptom_159	10188646	0.0006152999999999999	4.481209333986044	not_mentioned		not_mentioned	correct	ok	not_mentioned	released	unavailable
Haiku 5.5	imcs21	calibration	10188646	symptom_160	10188646	0.0006152999999999999	4.481209333986044	not_mentioned		not_mentioned	correct	ok	not_mentioned	released	unavailable
Haiku 5.5	imcs21	calibration	10188646	symptom_161	10188646	0.0006152999999999999	4.481209333986044	not_mentioned		not_mentioned	correct	ok	not_mentioned	released	unavailable
Haiku 5.5	imcs21	calibration	10188646	symptom_162	10188646	0.0006152999999999999	4.481209333986044	not_mentioned		not_mentioned	correct	ok	not_mentioned	released	unavailable
Haiku 5.5	imcs21	calibration	10188646	symptom_163	10188646	0.0006152999999999999	4.481209333986044	not_mentioned		not_mentioned	correct	ok	not_mentioned	released	unavailable
Haiku 5.5	imcs21	calibration	10188646	symptom_164	10188646	0.0006152999999999999	4.481209333986044	not_mentioned		not_mentioned	correct	ok	not_mentioned	released	unavailable
Haiku 5.5	imcs21	calibration	10188646	symptom_165	10188646	0.0006152999999999999	4.481209333986044	not_mentioned		not_mentioned	correct	ok	not_mentioned	released	unavailable
Haiku 5.5	imcs21	calibration	10188646	symptom_166	10188646	0.0006152999999999999	4.481209333986044	not_mentioned		not_mentioned	correct	ok	not_mentioned	released	unavailable
Haiku 5.5	imcs21	calibration	10188646	symptom_167	10188646	0.0006152999999999999	4.481209333986044	not_mentioned		not_mentioned	correct	ok	not_mentioned	released	unavailable
Haiku 5.5	imcs21	calibration	10188646	symptom_168	10188646	0.0006152999999999999	4.481209333986044	not_mentioned		not_mentioned	correct	ok	not_mentioned	released	unavailable
Haiku 5.5	imcs21	calibration	10188646	symptom_169	10188646	0.0006152999999999999	4.481209333986044	not_mentioned		not_mentioned	correct	ok	not_mentioned	released	unavailable
Haiku 5.5	imcs21	calibration	10188646	symptom_170	10188646	0.0006152999999999999	4.481209333986044	not_mentioned		not_mentioned	correct	ok	not_mentioned	released	unavailable
Haiku 5.5	imcs21	calibration	10188646	symptom_171	10188646	0.0006152999999999999	4.481209333986044	not_mentioned		not_mentioned	correct	ok	not_mentioned	released	unavailable
Haiku 5.5	imcs21	calibration	10188646	symptom_172	10188646	0.0006152999999999999	4.481209333986044	not_mentioned		not_mentioned	correct	ok	not_mentioned	released	unavailable
Haiku 5.5	imcs21	calibration	10188646	symptom_173	10188646	0.0006152999999999999	4.481209333986044	not_mentioned		not_mentioned	correct	ok	not_mentioned	released	unavailable
Haiku 5.5	imcs21	calibration	10188646	symptom_174	10188646	0.0006152999999999999	4.481209333986044	not_mentioned		not_mentioned	correct	ok	not_mentioned	released	unavailable
Haiku 5.5	imcs21	calibration	10188646	symptom_175	10188646	0.0006152999999999999	4.481209333986044	not_mentioned		not_mentioned	correct	ok	not_mentioned	released	unavailable
Haiku 5.5	imcs21	calibration	10188646	symptom_176	10188646	0.0006152999999999999	4.481209333986044	not_mentioned		not_mentioned	correct	ok	not_mentioned	released	unavailable
Haiku 5.5	imcs21	calibration	10188646	symptom_177	10188646	0.0006152999999999999	4.481209333986044	not_mentioned		not_mentioned	correct	ok	not_mentioned	released	unavailable
Haiku 5.5	imcs21	calibration	10188646	symptom_178	10188646	0.0006152999999999999	4.481209333986044	not_mentioned		not_mentioned	correct	ok	not_mentioned	released	unavailable
Haiku 5.5	imcs21	calibration	10188646	symptom_179	10188646	0.0006152999999999999	4.481209333986044	not_mentioned		not_mentioned	correct	ok	not_mentioned	released	unavailable
Haiku 5.5	imcs21	calibration	10188646	symptom_180	10188646	0.0006152999999999999	4.481209333986044	not_mentioned		not_mentioned	correct	ok	not_mentioned	released	unavailable
Haiku 5.5	imcs21	calibration	10188646	symptom_181	10188646	0.0006152999999999999	4.481209333986044	not_mentioned		not_mentioned	correct	ok	not_mentioned	released	unavailable
Haiku 5.5	imcs21	calibration	10188646	symptom_182	10188646	0.0006152999999999999	4.481209333986044	not_mentioned		not_mentioned	correct	ok	not_mentioned	released	unavailable
Haiku 5.5	imcs21	calibration	10188646	symptom_183	10188646	0.0006152999999999999	4.481209333986044	not_mentioned		not_mentioned	correct	ok	not_mentioned	released	unavailable
Haiku 5.5	imcs21	calibration	10188646	symptom_184	10188646	0.0006152999999999999	4.481209333986044	not_mentioned		not_mentioned	correct	ok	not_mentioned	released	unavailable
Haiku 5.5	imcs21	calibration	10188646	symptom_185	10188646	0.0006152999999999999	4.481209333986044	not_mentioned		not_mentioned	correct	ok	not_mentioned	released	unavailable
Haiku 5.5	imcs21	calibration	10188646	symptom_186	10188646	0.0006152999999999999	4.481209333986044	not_mentioned		not_mentioned	correct	ok	not_mentioned	released	unavailable
Haiku 5.5	imcs21	calibration	10188646	symptom_187	10188646	0.0006152999999999999	4.481209333986044	not_mentioned		not_mentioned	correct	ok	not_mentioned	released	unavailable
Haiku 5.5	imcs21	calibration	10188646	symptom_188	10188646	0.0006152999999999999	4.481209333986044	not_mentioned		not_mentioned	correct	ok	not_mentioned	released	unavailable
Haiku 5.5	imcs21	calibration	10188646	symptom_189	10188646	0.0006152999999999999	4.481209333986044	not_mentioned		not_mentioned	correct	ok	not_mentioned	released	unavailable
Haiku 5.5	imcs21	calibration	10188646	symptom_190	10188646	0.0006152999999999999	4.481209333986044	not_mentioned		not_mentioned	correct	ok	not_mentioned	released	unavailable
Haiku 5.5	imcs21	calibration	10188646	symptom_191	10188646	0.0006152999999999999	4.481209333986044	not_mentioned		not_mentioned	correct	ok	not_mentioned	released	unavailable
Haiku 5.5	imcs21	calibration	10188646	symptom_192	10188646	0.0006152999999999999	4.481209333986044	not_mentioned		not_mentioned	correct	ok	not_mentioned	released	unavailable
Haiku 5.5	imcs21	calibration	10188646	symptom_193	10188646	0.0006152999999999999	4.481209333986044	not_mentioned		not_mentioned	correct	ok	not_mentioned	released	unavailable
Haiku 5.5	imcs21	calibration	10188646	symptom_194	10188646	0.0006152999999999999	4.481209333986044	not_mentioned		not_mentioned	correct	ok	not_mentioned	released	unavailable
Haiku 5.5	imcs21	calibration	10188646	symptom_195	10188646	0.0006152999999999999	4.481209333986044	not_mentioned		not_mentioned	correct	ok	not_mentioned	released	unavailable
Haiku 5.5	imcs21	calibration	10188646	symptom_196	10188646	0.0006152999999999999	4.481209333986044	not_mentioned		not_mentioned	correct	ok	not_mentioned	released	unavailable
Haiku 5.5	imcs21	calibration	10188646	symptom_197	10188646	0.0006152999999999999	4.481209333986044	not_mentioned		not_mentioned	correct	ok	not_mentioned	released	unavailable
Haiku 5.5	imcs21	calibration	10188646	symptom_198	10188646	0.0006152999999999999	4.481209333986044	not_mentioned		not_mentioned	correct	ok	not_mentioned	released	unavailable
Haiku 5.5	imcs21	calibration	10188646	symptom_199	10188646	0.0006152999999999999	4.481209333986044	not_mentioned		not_mentioned	correct	ok	not_mentioned	released	unavailable
Haiku 5.5	imcs21	calibration	10188646	symptom_200	10188646	0.0006152999999999999	4.481209333986044	not_mentioned		not_mentioned	correct	ok	not_mentioned	released	unavailable
Haiku 5.5	imcs21	calibration	10188646	symptom_201	10188646	0.0006152999999999999	4.481209333986044	not_mentioned		not_mentioned	correct	ok	not_mentioned	released	unavailable
Haiku 5.5	imcs21	calibration	10188646	symptom_202	10188646	0.0006152999999999999	4.481209333986044	not_mentioned		not_mentioned	correct	ok	not_mentioned	released	unavailable
Haiku 5.5	imcs21	calibration	10188646	symptom_203	10188646	0.0006152999999999999	4.481209333986044	not_mentioned		not_mentioned	correct	ok	not_mentioned	released	unavailable
Haiku 5.5	imcs21	calibration	10188646	symptom_204	10188646	0.0006152999999999999	4.481209333986044	not_mentioned		not_mentioned	correct	ok	not_mentioned	released	unavailable
Haiku 5.5	imcs21	calibration	10188646	symptom_205	10188646	0.0006152999999999999	4.481209333986044	not_mentioned		not_mentioned	correct	ok	not_mentioned	released	unavailable
Haiku 5.5	imcs21	calibration	10188646	symptom_206	10188646	0.0006152999999999999	4.481209333986044	not_mentioned		not_mentioned	correct	ok	not_mentioned	released	unavailable
Haiku 5.5	imcs21	calibration	10188646	symptom_207	10188646	0.0006152999999999999	4.481209333986044	not_mentioned		not_mentioned	correct	ok	not_mentioned	released	unavailable
Haiku 5.5	imcs21	calibration	10188646	symptom_208	10188646	0.0006152999999999999	4.481209333986044	not_mentioned		not_mentioned	correct	ok	not_mentioned	released	unavailable
Haiku 5.5	imcs21	calibration	10188646	symptom_209	10188646	0.0006152999999999999	4.481209333986044	not_mentioned		not_mentioned	correct	ok	not_mentioned	released	unavailable
Haiku 5.5	imcs21	calibration	10188646	symptom_210	10188646	0.0006152999999999999	4.481209333986044	not_mentioned		not_mentioned	correct	ok	not_mentioned	released	unavailable
Haiku 5.5	imcs21	calibration	10188646	symptom_211	10188646	0.0006152999999999999	4.481209333986044	not_mentioned		not_mentioned	correct	ok	not_mentioned	released	unavailable
Haiku 5.5	imcs21	calibration	10188646	symptom_212	10188646	0.0006152999999999999	4.481209333986044	not_mentioned		not_mentioned	correct	ok	not_mentioned	released	unavailable
Haiku 5.5	imcs21	calibration	10188646	symptom_213	10188646	0.0006152999999999999	4.481209333986044	not_mentioned		not_mentioned	correct	ok	not_mentioned	released	unavailable
Haiku 5.5	imcs21	calibration	10188646	symptom_214	10188646	0.0006152999999999999	4.481209333986044	not_mentioned		not_mentioned	correct	ok	not_mentioned	released	unavailable
Haiku 5.5	imcs21	calibration	10188646	symptom_215	10188646	0.0006152999999999999	4.481209333986044	not_mentioned		not_mentioned	correct	ok	not_mentioned	released	unavailable
Haiku 5.5	imcs21	calibration	10188646	symptom_216	10188646	0.0006152999999999999	4.481209333986044	not_mentioned		not_mentioned	correct	ok	not_mentioned	released	unavailable
Haiku 5.5	imcs21	calibration	10188646	symptom_217	10188646	0.0006152999999999999	4.481209333986044	not_mentioned		not_mentioned	correct	ok	not_mentioned	released	unavailable
Haiku 5.5	imcs21	calibration	10188646	symptom_218	10188646	0.0006152999999999999	4.481209333986044	not_mentioned		not_mentioned	correct	ok	not_mentioned	released	unavailable
Haiku 5.5	imcs21	calibration	10188646	symptom_219	10188646	0.0006152999999999999	4.481209333986044	not_mentioned		not_mentioned	correct	ok	not_mentioned	released	unavailable
Haiku 5.5	imcs21	calibration	10188646	symptom_220	10188646	0.0006152999999999999	4.481209333986044	not_mentioned		not_mentioned	correct	ok	not_mentioned	released	unavailable
Haiku 5.5	imcs21	calibration	10188646	symptom_221	10188646	0.0006152999999999999	4.481209333986044	not_mentioned		not_mentioned	correct	ok	not_mentioned	released	unavailable
Haiku 5.5	imcs21	calibration	10188646	symptom_222	10188646	0.0006152999999999999	4.481209333986044	not_mentioned		not_mentioned	correct	ok	not_mentioned	released	unavailable
Haiku 5.5	imcs21	calibration	10188646	symptom_223	10188646	0.0006152999999999999	4.481209333986044	not_mentioned		not_mentioned	correct	ok	not_mentioned	released	unavailable
Haiku 5.5	imcs21	calibration	10188646	symptom_224	10188646	0.0006152999999999999	4.481209333986044	not_mentioned		not_mentioned	correct	ok	not_mentioned	released	unavailable
Haiku 5.5	imcs21	calibration	10188646	symptom_225	10188646	0.0006152999999999999	4.481209333986044	not_mentioned		not_mentioned	correct	ok	not_mentioned	released	unavailable
Haiku 5.5	imcs21	calibration	10188646	symptom_226	10188646	0.0006152999999999999	4.481209333986044	not_mentioned		not_mentioned	correct	ok	not_mentioned	released	unavailable
Haiku 5.5	imcs21	calibration	10188646	symptom_227	10188646	0.0006152999999999999	4.481209333986044	not_mentioned		not_mentioned	correct	ok	not_mentioned	released	unavailable
Haiku 5.5	imcs21	calibration	10188646	symptom_228	10188646	0.0006152999999999999	4.481209333986044	not_mentioned		not_mentioned	correct	ok	not_mentioned	released	unavailable
Haiku 5.5	imcs21	calibration	10188646	symptom_229	10188646	0.0006152999999999999	4.481209333986044	not_mentioned		not_mentioned	correct	ok	not_mentioned	released	unavailable
Haiku 5.5	imcs21	calibration	10188646	symptom_230	10188646	0.0006152999999999999	4.481209333986044	not_mentioned		not_mentioned	correct	ok	not_mentioned	released	unavailable
Haiku 5.5	imcs21	calibration	10188646	symptom_231	10188646	0.0006152999999999999	4.481209333986044	not_mentioned		not_mentioned	correct	ok	not_mentioned	released	unavailable
Haiku 5.5	imcs21	calibration	10188646	symptom_232	10188646	0.0006152999999999999	4.481209333986044	not_mentioned		not_mentioned	correct	ok	not_mentioned	released	unavailable
Haiku 5.5	imcs21	calibration	10188646	symptom_233	10188646	0.0006152999999999999	4.481209333986044	not_mentioned		not_mentioned	correct	ok	not_mentioned	released	unavailable
Haiku 5.5	imcs21	calibration	10188646	symptom_234	10188646	0.0006152999999999999	4.481209333986044	not_mentioned		not_mentioned	correct	ok	not_mentioned	released	unavailable
Haiku 5.5	imcs21	calibration	10188646	symptom_235	10188646	0.0006152999999999999	4.481209333986044	not_mentioned		not_mentioned	correct	ok	not_mentioned	released	unavailable
Haiku 5.5	imcs21	calibration	10188646	symptom_236	10188646	0.0006152999999999999	4.481209333986044	not_mentioned		not_mentioned	correct	ok	not_mentioned	released	unavailable
Haiku 5.5	imcs21	calibration	10188646	symptom_237	10188646	0.0006152999999999999	4.481209333986044	not_mentioned		not_mentioned	correct	ok	not_mentioned	released	unavailable
Haiku 5.5	imcs21	calibration	10188646	symptom_238	10188646	0.0006152999999999999	4.481209333986044	not_mentioned		not_mentioned	correct	ok	not_mentioned	released	unavailable
Haiku 5.5	imcs21	calibration	10188646	symptom_239	10188646	0.0006152999999999999	4.481209333986044	not_mentioned		not_mentioned	correct	ok	not_mentioned	released	unavailable
Haiku 5.5	imcs21	calibration	10188646	symptom_240	10188646	0.0006152999999999999	4.481209333986044	not_mentioned		not_mentioned	correct	ok	not_mentioned	released	unavailable
Haiku 5.5	imcs21	calibration	10188646	symptom_241	10188646	0.0006152999999999999	4.481209333986044	not_mentioned		not_mentioned	correct	ok	not_mentioned	released	unavailable
Haiku 5.5	imcs21	calibration	10188646	symptom_242	10188646	0.0006152999999999999	4.481209333986044	not_mentioned		not_mentioned	correct	ok	not_mentioned	released	unavailable
Haiku 5.5	imcs21	calibration	10188646	symptom_243	10188646	0.0006152999999999999	4.481209333986044	not_mentioned		not_mentioned	correct	ok	not_mentioned	released	unavailable
Haiku 5.5	imcs21	calibration	10188646	symptom_244	10188646	0.0006152999999999999	4.481209333986044	not_mentioned		not_mentioned	correct	ok	not_mentioned	released	unavailable
Haiku 5.5	imcs21	calibration	10188646	symptom_245	10188646	0.0006152999999999999	4.481209333986044	not_mentioned		not_mentioned	correct	ok	not_mentioned	released	unavailable
Haiku 5.5	imcs21	calibration	10188646	symptom_246	10188646	0.0006152999999999999	4.481209333986044	not_mentioned		not_mentioned	correct	ok	not_mentioned	released	unavailable
Haiku 5.5	imcs21	calibration	10188646	symptom_247	10188646	0.0006152999999999999	4.481209333986044	not_mentioned		not_mentioned	correct	ok	not_mentioned	released	unavailable
Haiku 5.5	imcs21	calibration	10188646	symptom_248	10188646	0.0006152999999999999	4.481209333986044	not_mentioned		not_mentioned	correct	ok	not_mentioned	released	unavailable
Haiku 5.5	imcs21	calibration	10188646	symptom_249	10188646	0.0006152999999999999	4.481209333986044	not_mentioned		not_mentioned	correct	ok	not_mentioned	released	unavailable
Haiku 5.5	imcs21	calibration	10188646	symptom_250	10188646	0.0006152999999999999	4.481209333986044	not_mentioned		not_mentioned	correct	ok	not_mentioned	released	unavailable
Haiku 5.5	imcs21	calibration	10188646	symptom_251	10188646	0.0006152999999999999	4.481209333986044	not_mentioned		not_mentioned	correct	ok	not_mentioned	released	unavailable
Haiku 5.5	imcs21	calibration	10188646	symptom_252	10188646	0.0006152999999999999	4.481209333986044	not_mentioned		not_mentioned	correct	ok	not_mentioned	released	unavailable
Haiku 5.5	imcs21	calibration	10188646	symptom_253	10188646	0.0006152999999999999	4.481209333986044	not_mentioned		not_mentioned	correct	ok	not_mentioned	released	unavailable
Haiku 5.5	imcs21	calibration	10188646	symptom_254	10188646	0.0006152999999999999	4.481209333986044	not_mentioned		not_mentioned	correct	ok	not_mentioned	released	unavailable
Haiku 5.5	imcs21	calibration	10188646	symptom_255	10188646	0.0006152999999999999	4.481209333986044	not_mentioned		not_mentioned	correct	ok	not_mentioned	released	unavailable
Haiku 5.5	imcs21	calibration	10188646	symptom_256	10188646	0.0006152999999999999	4.481209333986044	not_mentioned		not_mentioned	correct	ok	not_mentioned	released	unavailable
Haiku 5.5	imcs21	calibration	10188646	symptom_257	10188646	0.0006152999999999999	4.481209333986044	not_mentioned		not_mentioned	correct	ok	not_mentioned	released	unavailable
Haiku 5.5	imcs21	calibration	10188646	symptom_258	10188646	0.0006152999999999999	4.481209333986044	not_mentioned		not_mentioned	correct	ok	not_mentioned	released	unavailable
Haiku 5.5	imcs21	calibration	10188646	symptom_259	10188646	0.0006152999999999999	4.481209333986044	not_mentioned		not_mentioned	correct	ok	not_mentioned	released	unavailable
Haiku 5.5	imcs21	calibration	10188646	symptom_260	10188646	0.0006152999999999999	4.481209333986044	not_mentioned		not_mentioned	correct	ok	not_mentioned	released	unavailable
Haiku 5.5	imcs21	calibration	10188646	symptom_261	10188646	0.0006152999999999999	4.481209333986044	not_mentioned		not_mentioned	correct	ok	not_mentioned	released	unavailable
Haiku 5.5	imcs21	calibration	10188646	symptom_262	10188646	0.0006152999999999999	4.481209333986044	not_mentioned		not_mentioned	correct	ok	not_mentioned	released	unavailable
Haiku 5.5	imcs21	calibration	10188646	symptom_263	10188646	0.0006152999999999999	4.481209333986044	not_mentioned		not_mentioned	correct	ok	not_mentioned	released	unavailable
Haiku 5.5	imcs21	calibration	10188646	symptom_264	10188646	0.0006152999999999999	4.481209333986044	not_mentioned		not_mentioned	correct	ok	not_mentioned	released	unavailable
Haiku 5.5	imcs21	calibration	10188646	symptom_265	10188646	0.0006152999999999999	4.481209333986044	not_mentioned		not_mentioned	correct	ok	not_mentioned	released	unavailable
Haiku 5.5	imcs21	calibration	10188646	symptom_266	10188646	0.0006152999999999999	4.481209333986044	not_mentioned		not_mentioned	correct	ok	not_mentioned	released	unavailable
Haiku 5.5	imcs21	calibration	10188646	symptom_267	10188646	0.0006152999999999999	4.481209333986044	not_mentioned		not_mentioned	correct	ok	not_mentioned	released	unavailable
Haiku 5.5	imcs21	calibration	10188646	symptom_268	10188646	0.0006152999999999999	4.481209333986044	not_mentioned		not_mentioned	correct	ok	not_mentioned	released	unavailable
Haiku 5.5	imcs21	calibration	10188646	symptom_269	10188646	0.0006152999999999999	4.481209333986044	not_mentioned		not_mentioned	correct	ok	not_mentioned	released	unavailable
Haiku 5.5	imcs21	calibration	10188646	symptom_270	10188646	0.0006152999999999999	4.481209333986044	not_mentioned		not_mentioned	correct	ok	not_mentioned	released	unavailable
Haiku 5.5	imcs21	calibration	10188646	symptom_271	10188646	0.0006152999999999999	4.481209333986044	not_mentioned		not_mentioned	correct	ok	not_mentioned	released	unavailable
Haiku 5.5	imcs21	calibration	10188646	symptom_272	10188646	0.0006152999999999999	4.481209333986044	not_mentioned		not_mentioned	correct	ok	not_mentioned	released	unavailable
Haiku 5.5	imcs21	calibration	10188646	symptom_273	10188646	0.0006152999999999999	4.481209333986044	not_mentioned		not_mentioned	correct	ok	not_mentioned	released	unavailable
Haiku 5.5	imcs21	calibration	10188646	symptom_274	10188646	0.0006152999999999999	4.481209333986044	not_mentioned		not_mentioned	correct	ok	not_mentioned	released	unavailable
Haiku 5.5	imcs21	calibration	10188646	symptom_275	10188646	0.0006152999999999999	4.481209333986044	not_mentioned		not_mentioned	correct	ok	not_mentioned	released	unavailable
Haiku 5.5	imcs21	calibration	10188646	symptom_276	10188646	0.0006152999999999999	4.481209333986044	not_mentioned		not_mentioned	correct	ok	not_mentioned	released	unavailable
Haiku 5.5	imcs21	calibration	10188646	symptom_277	10188646	0.0006152999999999999	4.481209333986044	not_mentioned		not_mentioned	correct	ok	not_mentioned	released	unavailable
Haiku 5.5	imcs21	calibration	10188646	symptom_278	10188646	0.0006152999999999999	4.481209333986044	not_mentioned		not_mentioned	correct	ok	not_mentioned	released	unavailable
Haiku 5.5	imcs21	calibration	10188646	symptom_279	10188646	0.0006152999999999999	4.481209333986044	not_mentioned		not_mentioned	correct	ok	not_mentioned	released	unavailable
Haiku 5.5	imcs21	calibration	10188646	symptom_280	10188646	0.0006152999999999999	4.481209333986044	not_mentioned		not_mentioned	correct	ok	not_mentioned	released	unavailable
Haiku 5.5	imcs21	calibration	10188646	symptom_281	10188646	0.0006152999999999999	4.481209333986044	not_mentioned		not_mentioned	correct	ok	not_mentioned	released	unavailable
Haiku 5.5	imcs21	calibration	10188646	symptom_282	10188646	0.0006152999999999999	4.481209333986044	not_mentioned		not_mentioned	correct	ok	not_mentioned	released	unavailable
Haiku 5.5	imcs21	calibration	10188646	symptom_283	10188646	0.0006152999999999999	4.481209333986044	not_mentioned		not_mentioned	correct	ok	not_mentioned	released	unavailable
Haiku 5.5	imcs21	calibration	10188646	symptom_284	10188646	0.0006152999999999999	4.481209333986044	not_mentioned		not_mentioned	correct	ok	not_mentioned	released	unavailable
Haiku 5.5	imcs21	calibration	10188646	symptom_285	10188646	0.0006152999999999999	4.481209333986044	not_mentioned		not_mentioned	correct	ok	not_mentioned	released	unavailable
Haiku 5.5	imcs21	calibration	10188646	symptom_286	10188646	0.0006152999999999999	4.481209333986044	not_mentioned		not_mentioned	correct	ok	not_mentioned	released	unavailable
Haiku 5.5	imcs21	calibration	10188646	symptom_287	10188646	0.0006152999999999999	4.481209333986044	not_mentioned		not_mentioned	correct	ok	not_mentioned	released	unavailable
Haiku 5.5	imcs21	calibration	10188646	symptom_288	10188646	0.0006152999999999999	4.481209333986044	not_mentioned		not_mentioned	correct	ok	not_mentioned	released	unavailable
Haiku 5.5	imcs21	calibration	10188646	symptom_289	10188646	0.0006152999999999999	4.481209333986044	not_mentioned		not_mentioned	correct	ok	not_mentioned	released	unavailable
Haiku 5.5	imcs21	calibration	10188646	symptom_290	10188646	0.0006152999999999999	4.481209333986044	not_mentioned		not_mentioned	correct	ok	not_mentioned	released	unavailable
Haiku 5.5	imcs21	calibration	10188646	symptom_291	10188646	0.0006152999999999999	4.481209333986044	not_mentioned		not_mentioned	correct	ok	not_mentioned	released	unavailable
Haiku 5.5	imcs21	calibration	10188646	symptom_292	10188646	0.0006152999999999999	4.481209333986044	not_mentioned		not_mentioned	correct	ok	not_mentioned	released	unavailable
Haiku 5.5	imcs21	calibration	10188646	symptom_293	10188646	0.0006152999999999999	4.481209333986044	not_mentioned		not_mentioned	correct	ok	not_mentioned	released	unavailable
Haiku 5.5	imcs21	calibration	10188646	symptom_294	10188646	0.0006152999999999999	4.481209333986044	not_mentioned		not_mentioned	correct	ok	not_mentioned	released	unavailable
Haiku 5.5	imcs21	calibration	10188646	symptom_295	10188646	0.0006152999999999999	4.481209333986044	not_mentioned		not_mentioned	correct	ok	not_mentioned	released	unavailable
Haiku 5.5	imcs21	calibration	10188646	symptom_296	10188646	0.0006152999999999999	4.481209333986044	not_mentioned		not_mentioned	correct	ok	not_mentioned	released	unavailable
Haiku 5.5	imcs21	calibration	10188646	symptom_297	10188646	0.0006152999999999999	4.481209333986044	not_mentioned		not_mentioned	correct	ok	not_mentioned	released	unavailable
Haiku 5.5	imcs21	calibration	10188646	symptom_298	10188646	0.0006152999999999999	4.481209333986044	not_mentioned		not_mentioned	correct	ok	not_mentioned	released	unavailable
Haiku 5.5	imcs21	calibration	10188646	symptom_299	10188646	0.0006152999999999999	4.481209333986044	not_mentioned		not_mentioned	correct	ok	not_mentioned	released	unavailable
Haiku 5.5	imcs21	calibration	10188646	symptom_300	10188646	0.0006152999999999999	4.481209333986044	not_mentioned		not_mentioned	correct	ok	not_mentioned	released	unavailable
Haiku 5.5	imcs21	calibration	10188646	symptom_301	10188646	0.0006152999999999999	4.481209333986044	not_mentioned		not_mentioned	correct	ok	not_mentioned	released	unavailable
Haiku 5.5	imcs21	calibration	10188646	symptom_302	10188646	0.0006152999999999999	4.481209333986044	not_mentioned		not_mentioned	correct	ok	not_mentioned	released	unavailable
Haiku 5.5	imcs21	calibration	10188646	symptom_303	10188646	0.0006152999999999999	4.481209333986044	not_mentioned		not_mentioned	correct	ok	not_mentioned	released	unavailable
Haiku 5.5	imcs21	calibration	10188646	symptom_304	10188646	0.0006152999999999999	4.481209333986044	not_mentioned		not_mentioned	correct	ok	not_mentioned	released	unavailable
Haiku 5.5	imcs21	calibration	10188646	symptom_305	10188646	0.0006152999999999999	4.481209333986044	not_mentioned		not_mentioned	correct	ok	not_mentioned	released	unavailable
Haiku 5.5	imcs21	calibration	10188646	symptom_306	10188646	0.0006152999999999999	4.481209333986044	not_mentioned		not_mentioned	correct	ok	not_mentioned	released	unavailable
Haiku 5.5	imcs21	calibration	10188646	symptom_307	10188646	0.0006152999999999999	4.481209333986044	not_mentioned		not_mentioned	correct	ok	not_mentioned	released	unavailable
Haiku 5.5	imcs21	calibration	10188646	symptom_308	10188646	0.0006152999999999999	4.481209333986044	not_mentioned		not_mentioned	correct	ok	not_mentioned	released	unavailable
Haiku 5.5	imcs21	calibration	10188646	symptom_309	10188646	0.0006152999999999999	4.481209333986044	not_mentioned		not_mentioned	correct	ok	not_mentioned	released	unavailable
Haiku 5.5	imcs21	calibration	10188646	symptom_310	10188646	0.0006152999999999999	4.481209333986044	not_mentioned		not_mentioned	correct	ok	not_mentioned	released	unavailable
Haiku 5.5	imcs21	calibration	10188646	symptom_311	10188646	0.0006152999999999999	4.481209333986044	not_mentioned		not_mentioned	correct	ok	not_mentioned	released	unavailable
Haiku 5.5	imcs21	calibration	10188646	symptom_312	10188646	0.0006152999999999999	4.481209333986044	not_mentioned		not_mentioned	correct	ok	not_mentioned	released	unavailable
Haiku 5.5	imcs21	calibration	10188646	symptom_313	10188646	0.0006152999999999999	4.481209333986044	not_mentioned		not_mentioned	correct	ok	not_mentioned	released	unavailable
Haiku 5.5	imcs21	calibration	10188646	symptom_314	10188646	0.0006152999999999999	4.481209333986044	not_mentioned		not_mentioned	correct	ok	not_mentioned	released	unavailable
Haiku 5.5	imcs21	calibration	10188646	symptom_315	10188646	0.0006152999999999999	4.481209333986044	not_mentioned		not_mentioned	correct	ok	not_mentioned	released	unavailable
Haiku 5.5	imcs21	calibration	10188646	symptom_316	10188646	0.0006152999999999999	4.481209333986044	not_mentioned		not_mentioned	correct	ok	not_mentioned	released	unavailable
Haiku 5.5	imcs21	calibration	10188646	symptom_317	10188646	0.0006152999999999999	4.481209333986044	not_mentioned		not_mentioned	correct	ok	not_mentioned	released	unavailable
Haiku 5.5	imcs21	calibration	10188646	symptom_318	10188646	0.0006152999999999999	4.481209333986044	not_mentioned		not_mentioned	correct	ok	not_mentioned	released	unavailable
Haiku 5.5	imcs21	calibration	10188646	symptom_319	10188646	0.0006152999999999999	4.481209333986044	not_mentioned		not_mentioned	correct	ok	not_mentioned	released	unavailable
Haiku 5.5	imcs21	calibration	10188646	symptom_320	10188646	0.0006152999999999999	4.481209333986044	not_mentioned		not_mentioned	correct	ok	not_mentioned	released	unavailable
Haiku 5.5	imcs21	calibration	10188646	symptom_321	10188646	0.0006152999999999999	4.481209333986044	not_mentioned		not_mentioned	correct	ok	not_mentioned	released	unavailable
Haiku 5.5	imcs21	calibration	10188646	symptom_322	10188646	0.0006152999999999999	4.481209333986044	not_mentioned		not_mentioned	correct	ok	not_mentioned	released	unavailable
Haiku 5.5	imcs21	calibration	10188646	symptom_323	10188646	0.0006152999999999999	4.481209333986044	not_mentioned		not_mentioned	correct	ok	not_mentioned	released	unavailable
Haiku 5.5	imcs21	calibration	10188646	symptom_324	10188646	0.0006152999999999999	4.481209333986044	not_mentioned		not_mentioned	correct	ok	not_mentioned	released	unavailable
Haiku 5.5	imcs21	calibration	10188646	symptom_325	10188646	0.0006152999999999999	4.481209333986044	not_mentioned		not_mentioned	correct	ok	not_mentioned	released	unavailable
Haiku 5.5	imcs21	calibration	10188646	symptom_326	10188646	0.0006152999999999999	4.481209333986044	not_mentioned		not_mentioned	correct	ok	not_mentioned	released	unavailable
Haiku 5.5	imcs21	calibration	10188646	symptom_327	10188646	0.0006152999999999999	4.481209333986044	not_mentioned		not_mentioned	correct	ok	not_mentioned	released	unavailable
Haiku 5.5	imcs21	calibration	10188646	symptom_328	10188646	0.0006152999999999999	4.481209333986044	not_mentioned		not_mentioned	correct	ok	not_mentioned	released	unavailable
Haiku 5.5	imcs21	calibration	10188646	symptom_329	10188646	0.0006152999999999999	4.481209333986044	not_mentioned		not_mentioned	correct	ok	not_mentioned	released	unavailable
Haiku 5.5	imcs21	calibration	10188646	symptom_330	10188646	0.0006152999999999999	4.481209333986044	not_mentioned		not_mentioned	correct	ok	not_mentioned	released	unavailable
Haiku 5.5	imcs21	calibration	10190094	symptom_000	10190094	0.0008902000000000001	6.083302917191759	positive	0.9	positive	correct	ok	positive	released	reported_percentage
Haiku 5.5	imcs21	calibration	10190094	symptom_001	10190094	0.0008902000000000001	6.083302917191759	not_mentioned		not_mentioned	correct	ok	not_mentioned	released	unavailable
Haiku 5.5	imcs21	calibration	10190094	symptom_002	10190094	0.0008902000000000001	6.083302917191759	positive	0.75	positive	correct	ok	positive	released	reported_percentage
Haiku 5.5	imcs21	calibration	10190094	symptom_003	10190094	0.0008902000000000001	6.083302917191759	not_mentioned		not_mentioned	correct	ok	not_mentioned	released	unavailable
Haiku 5.5	imcs21	calibration	10190094	symptom_004	10190094	0.0008902000000000001	6.083302917191759	not_mentioned		not_mentioned	correct	ok	not_mentioned	released	unavailable
Haiku 5.5	imcs21	calibration	10190094	symptom_005	10190094	0.0008902000000000001	6.083302917191759	not_mentioned		positive	incorrect	ok	positive	released	unavailable
Haiku 5.5	imcs21	calibration	10190094	symptom_006	10190094	0.0008902000000000001	6.083302917191759	not_mentioned		not_mentioned	correct	ok	not_mentioned	released	unavailable
Haiku 5.5	imcs21	calibration	10190094	symptom_007	10190094	0.0008902000000000001	6.083302917191759	not_mentioned		not_mentioned	correct	ok	not_mentioned	released	unavailable
Haiku 5.5	imcs21	calibration	10190094	symptom_008	10190094	0.0008902000000000001	6.083302917191759	not_mentioned		not_mentioned	correct	ok	not_mentioned	released	unavailable
Haiku 5.5	imcs21	calibration	10190094	symptom_009	10190094	0.0008902000000000001	6.083302917191759	not_mentioned		not_mentioned	correct	ok	not_mentioned	released	unavailable
Haiku 5.5	imcs21	calibration	10190094	symptom_010	10190094	0.0008902000000000001	6.083302917191759	not_mentioned		not_mentioned	correct	ok	not_mentioned	released	unavailable
Haiku 5.5	imcs21	calibration	10190094	symptom_011	10190094	0.0008902000000000001	6.083302917191759	not_mentioned		not_mentioned	correct	ok	not_mentioned	released	unavailable
Haiku 5.5	imcs21	calibration	10190094	symptom_012	10190094	0.0008902000000000001	6.083302917191759	not_mentioned		not_mentioned	correct	ok	not_mentioned	released	unavailable
Haiku 5.5	imcs21	calibration	10190094	symptom_013	10190094	0.0008902000000000001	6.083302917191759	not_mentioned		not_mentioned	correct	ok	not_mentioned	released	unavailable
Haiku 5.5	imcs21	calibration	10190094	symptom_014	10190094	0.0008902000000000001	6.083302917191759	not_mentioned		not_mentioned	correct	ok	not_mentioned	released	unavailable
Haiku 5.5	imcs21	calibration	10190094	symptom_015	10190094	0.0008902000000000001	6.083302917191759	not_mentioned		not_mentioned	correct	ok	not_mentioned	released	unavailable
Haiku 5.5	imcs21	calibration	10190094	symptom_016	10190094	0.0008902000000000001	6.083302917191759	not_mentioned		not_mentioned	correct	ok	not_mentioned	released	unavailable
Haiku 5.5	imcs21	calibration	10190094	symptom_017	10190094	0.0008902000000000001	6.083302917191759	not_mentioned		not_mentioned	correct	ok	not_mentioned	released	unavailable
Haiku 5.5	imcs21	calibration	10190094	symptom_018	10190094	0.0008902000000000001	6.083302917191759	not_mentioned		not_mentioned	correct	ok	not_mentioned	released	unavailable
Haiku 5.5	imcs21	calibration	10190094	symptom_019	10190094	0.0008902000000000001	6.083302917191759	not_mentioned		not_mentioned	correct	ok	not_mentioned	released	unavailable
Haiku 5.5	imcs21	calibration	10190094	symptom_020	10190094	0.0008902000000000001	6.083302917191759	not_mentioned		not_mentioned	correct	ok	not_mentioned	released	unavailable
Haiku 5.5	imcs21	calibration	10190094	symptom_021	10190094	0.0008902000000000001	6.083302917191759	not_mentioned		not_mentioned	correct	ok	not_mentioned	released	unavailable
Haiku 5.5	imcs21	calibration	10190094	symptom_022	10190094	0.0008902000000000001	6.083302917191759	not_mentioned		not_mentioned	correct	ok	not_mentioned	released	unavailable
Haiku 5.5	imcs21	calibration	10190094	symptom_023	10190094	0.0008902000000000001	6.083302917191759	not_mentioned		not_mentioned	correct	ok	not_mentioned	released	unavailable
Haiku 5.5	imcs21	calibration	10190094	symptom_024	10190094	0.0008902000000000001	6.083302917191759	not_mentioned		not_mentioned	correct	ok	not_mentioned	released	unavailable
Haiku 5.5	imcs21	calibration	10190094	symptom_025	10190094	0.0008902000000000001	6.083302917191759	not_mentioned		not_mentioned	correct	ok	not_mentioned	released	unavailable
Haiku 5.5	imcs21	calibration	10190094	symptom_026	10190094	0.0008902000000000001	6.083302917191759	not_mentioned		not_mentioned	correct	ok	not_mentioned	released	unavailable
Haiku 5.5	imcs21	calibration	10190094	symptom_027	10190094	0.0008902000000000001	6.083302917191759	not_mentioned		not_mentioned	correct	ok	not_mentioned	released	unavailable
Haiku 5.5	imcs21	calibration	10190094	symptom_028	10190094	0.0008902000000000001	6.083302917191759	not_mentioned		not_mentioned	correct	ok	not_mentioned	released	unavailable
Haiku 5.5	imcs21	calibration	10190094	symptom_029	10190094	0.0008902000000000001	6.083302917191759	not_mentioned		not_mentioned	correct	ok	not_mentioned	released	unavailable
Haiku 5.5	imcs21	calibration	10190094	symptom_030	10190094	0.0008902000000000001	6.083302917191759	not_mentioned		not_mentioned	correct	ok	not_mentioned	released	unavailable
Haiku 5.5	imcs21	calibration	10190094	symptom_031	10190094	0.0008902000000000001	6.083302917191759	not_mentioned		not_mentioned	correct	ok	not_mentioned	released	unavailable
Haiku 5.5	imcs21	calibration	10190094	symptom_032	10190094	0.0008902000000000001	6.083302917191759	not_mentioned		not_mentioned	correct	ok	not_mentioned	released	unavailable
Haiku 5.5	imcs21	calibration	10190094	symptom_033	10190094	0.0008902000000000001	6.083302917191759	positive	0.95	positive	correct	ok	positive	released	reported_percentage
Haiku 5.5	imcs21	calibration	10190094	symptom_034	10190094	0.0008902000000000001	6.083302917191759	not_mentioned		not_mentioned	correct	ok	not_mentioned	released	unavailable
Haiku 5.5	imcs21	calibration	10190094	symptom_035	10190094	0.0008902000000000001	6.083302917191759	not_mentioned		not_mentioned	correct	ok	not_mentioned	released	unavailable
Haiku 5.5	imcs21	calibration	10190094	symptom_036	10190094	0.0008902000000000001	6.083302917191759	not_mentioned		not_mentioned	correct	ok	not_mentioned	released	unavailable
Haiku 5.5	imcs21	calibration	10190094	symptom_037	10190094	0.0008902000000000001	6.083302917191759	not_mentioned		not_mentioned	correct	ok	not_mentioned	released	unavailable
Haiku 5.5	imcs21	calibration	10190094	symptom_038	10190094	0.0008902000000000001	6.083302917191759	not_mentioned		not_mentioned	correct	ok	not_mentioned	released	unavailable
Haiku 5.5	imcs21	calibration	10190094	symptom_039	10190094	0.0008902000000000001	6.083302917191759	not_mentioned		not_mentioned	correct	ok	not_mentioned	released	unavailable
Haiku 5.5	imcs21	calibration	10190094	symptom_040	10190094	0.0008902000000000001	6.083302917191759	not_mentioned		not_mentioned	correct	ok	not_mentioned	released	unavailable
Haiku 5.5	imcs21	calibration	10190094	symptom_041	10190094	0.0008902000000000001	6.083302917191759	not_mentioned		not_mentioned	correct	ok	not_mentioned	released	unavailable
Haiku 5.5	imcs21	calibration	10190094	symptom_042	10190094	0.0008902000000000001	6.083302917191759	not_mentioned		not_mentioned	correct	ok	not_mentioned	released	unavailable
Haiku 5.5	imcs21	calibration	10190094	symptom_043	10190094	0.0008902000000000001	6.083302917191759	not_mentioned		not_mentioned	correct	ok	not_mentioned	released	unavailable
Haiku 5.5	imcs21	calibration	10190094	symptom_044	10190094	0.0008902000000000001	6.083302917191759	not_mentioned		not_mentioned	correct	ok	not_mentioned	released	unavailable
Haiku 5.5	imcs21	calibration	10190094	symptom_045	10190094	0.0008902000000000001	6.083302917191759	not_mentioned		not_mentioned	correct	ok	not_mentioned	released	unavailable
Haiku 5.5	imcs21	calibration	10190094	symptom_046	10190094	0.0008902000000000001	6.083302917191759	not_mentioned		not_mentioned	correct	ok	not_mentioned	released	unavailable
Haiku 5.5	imcs21	calibration	10190094	symptom_047	10190094	0.0008902000000000001	6.083302917191759	not_mentioned		not_mentioned	correct	ok	not_mentioned	released	unavailable
Haiku 5.5	imcs21	calibration	10190094	symptom_048	10190094	0.0008902000000000001	6.083302917191759	positive	0.85	positive	correct	ok	positive	released	reported_percentage
Haiku 5.5	imcs21	calibration	10190094	symptom_049	10190094	0.0008902000000000001	6.083302917191759	not_mentioned		not_mentioned	correct	ok	not_mentioned	released	unavailable
Haiku 5.5	imcs21	calibration	10190094	symptom_050	10190094	0.0008902000000000001	6.083302917191759	not_mentioned		not_mentioned	correct	ok	not_mentioned	released	unavailable
Haiku 5.5	imcs21	calibration	10190094	symptom_051	10190094	0.0008902000000000001	6.083302917191759	not_mentioned		not_mentioned	correct	ok	not_mentioned	released	unavailable
Haiku 5.5	imcs21	calibration	10190094	symptom_052	10190094	0.0008902000000000001	6.083302917191759	not_mentioned		not_mentioned	correct	ok	not_mentioned	released	unavailable
Haiku 5.5	imcs21	calibration	10190094	symptom_053	10190094	0.0008902000000000001	6.083302917191759	not_mentioned		not_mentioned	correct	ok	not_mentioned	released	unavailable
Haiku 5.5	imcs21	calibration	10190094	symptom_054	10190094	0.0008902000000000001	6.083302917191759	not_mentioned		not_mentioned	correct	ok	not_mentioned	released	unavailable
Haiku 5.5	imcs21	calibration	10190094	symptom_055	10190094	0.0008902000000000001	6.083302917191759	not_mentioned		not_mentioned	correct	ok	not_mentioned	released	unavailable
Haiku 5.5	imcs21	calibration	10190094	symptom_056	10190094	0.0008902000000000001	6.083302917191759	not_mentioned		not_mentioned	correct	ok	not_mentioned	released	unavailable
Haiku 5.5	imcs21	calibration	10190094	symptom_057	10190094	0.0008902000000000001	6.083302917191759	not_mentioned		not_mentioned	correct	ok	not_mentioned	released	unavailable
Haiku 5.5	imcs21	calibration	10190094	symptom_058	10190094	0.0008902000000000001	6.083302917191759	not_mentioned		not_mentioned	correct	ok	not_mentioned	released	unavailable
Haiku 5.5	imcs21	calibration	10190094	symptom_059	10190094	0.0008902000000000001	6.083302917191759	not_mentioned		not_mentioned	correct	ok	not_mentioned	released	unavailable
Haiku 5.5	imcs21	calibration	10190094	symptom_060	10190094	0.0008902000000000001	6.083302917191759	not_mentioned		not_mentioned	correct	ok	not_mentioned	released	unavailable
Haiku 5.5	imcs21	calibration	10190094	symptom_061	10190094	0.0008902000000000001	6.083302917191759	not_mentioned		not_mentioned	correct	ok	not_mentioned	released	unavailable
Haiku 5.5	imcs21	calibration	10190094	symptom_062	10190094	0.0008902000000000001	6.083302917191759	not_mentioned		not_mentioned	correct	ok	not_mentioned	released	unavailable
Haiku 5.5	imcs21	calibration	10190094	symptom_063	10190094	0.0008902000000000001	6.083302917191759	not_mentioned		not_mentioned	correct	ok	not_mentioned	released	unavailable
Haiku 5.5	imcs21	calibration	10190094	symptom_064	10190094	0.0008902000000000001	6.083302917191759	not_mentioned		not_mentioned	correct	ok	not_mentioned	released	unavailable
Haiku 5.5	imcs21	calibration	10190094	symptom_065	10190094	0.0008902000000000001	6.083302917191759	not_mentioned		not_mentioned	correct	ok	not_mentioned	released	unavailable
Haiku 5.5	imcs21	calibration	10190094	symptom_066	10190094	0.0008902000000000001	6.083302917191759	not_mentioned		not_mentioned	correct	ok	not_mentioned	released	unavailable
Haiku 5.5	imcs21	calibration	10190094	symptom_067	10190094	0.0008902000000000001	6.083302917191759	not_mentioned		not_mentioned	correct	ok	not_mentioned	released	unavailable
Haiku 5.5	imcs21	calibration	10190094	symptom_068	10190094	0.0008902000000000001	6.083302917191759	not_mentioned		not_mentioned	correct	ok	not_mentioned	released	unavailable
Haiku 5.5	imcs21	calibration	10190094	symptom_069	10190094	0.0008902000000000001	6.083302917191759	not_mentioned		not_mentioned	correct	ok	not_mentioned	released	unavailable
Haiku 5.5	imcs21	calibration	10190094	symptom_070	10190094	0.0008902000000000001	6.083302917191759	not_mentioned		not_mentioned	correct	ok	not_mentioned	released	unavailable
Haiku 5.5	imcs21	calibration	10190094	symptom_071	10190094	0.0008902000000000001	6.083302917191759	not_mentioned		not_mentioned	correct	ok	not_mentioned	released	unavailable
Haiku 5.5	imcs21	calibration	10190094	symptom_072	10190094	0.0008902000000000001	6.083302917191759	not_mentioned		not_mentioned	correct	ok	not_mentioned	released	unavailable
Haiku 5.5	imcs21	calibration	10190094	symptom_073	10190094	0.0008902000000000001	6.083302917191759	not_mentioned		not_mentioned	correct	ok	not_mentioned	released	unavailable
Haiku 5.5	imcs21	calibration	10190094	symptom_074	10190094	0.0008902000000000001	6.083302917191759	not_mentioned		not_mentioned	correct	ok	not_mentioned	released	unavailable
Haiku 5.5	imcs21	calibration	10190094	symptom_075	10190094	0.0008902000000000001	6.083302917191759	not_mentioned		not_mentioned	correct	ok	not_mentioned	released	unavailable
Haiku 5.5	imcs21	calibration	10190094	symptom_076	10190094	0.0008902000000000001	6.083302917191759	not_mentioned		not_mentioned	correct	ok	not_mentioned	released	unavailable
Haiku 5.5	imcs21	calibration	10190094	symptom_077	10190094	0.0008902000000000001	6.083302917191759	not_mentioned		not_mentioned	correct	ok	not_mentioned	released	unavailable
Haiku 5.5	imcs21	calibration	10190094	symptom_078	10190094	0.0008902000000000001	6.083302917191759	not_mentioned		not_mentioned	correct	ok	not_mentioned	released	unavailable
Haiku 5.5	imcs21	calibration	10190094	symptom_079	10190094	0.0008902000000000001	6.083302917191759	not_mentioned		not_mentioned	correct	ok	not_mentioned	released	unavailable
Haiku 5.5	imcs21	calibration	10190094	symptom_080	10190094	0.0008902000000000001	6.083302917191759	not_mentioned		not_mentioned	correct	ok	not_mentioned	released	unavailable
Haiku 5.5	imcs21	calibration	10190094	symptom_081	10190094	0.0008902000000000001	6.083302917191759	not_mentioned		not_mentioned	correct	ok	not_mentioned	released	unavailable
Haiku 5.5	imcs21	calibration	10190094	symptom_082	10190094	0.0008902000000000001	6.083302917191759	not_mentioned		not_mentioned	correct	ok	not_mentioned	released	unavailable
Haiku 5.5	imcs21	calibration	10190094	symptom_083	10190094	0.0008902000000000001	6.083302917191759	not_mentioned		not_mentioned	correct	ok	not_mentioned	released	unavailable
Haiku 5.5	imcs21	calibration	10190094	symptom_084	10190094	0.0008902000000000001	6.083302917191759	not_mentioned		not_mentioned	correct	ok	not_mentioned	released	unavailable
Haiku 5.5	imcs21	calibration	10190094	symptom_085	10190094	0.0008902000000000001	6.083302917191759	uncertain	0.5	positive	incorrect	ok	positive	released	reported_percentage
Haiku 5.5	imcs21	calibration	10190094	symptom_086	10190094	0.0008902000000000001	6.083302917191759	not_mentioned		not_mentioned	correct	ok	not_mentioned	released	unavailable
Haiku 5.5	imcs21	calibration	10190094	symptom_087	10190094	0.0008902000000000001	6.083302917191759	not_mentioned		not_mentioned	correct	ok	not_mentioned	released	unavailable
Haiku 5.5	imcs21	calibration	10190094	symptom_088	10190094	0.0008902000000000001	6.083302917191759	not_mentioned		not_mentioned	correct	ok	not_mentioned	released	unavailable
Haiku 5.5	imcs21	calibration	10190094	symptom_089	10190094	0.0008902000000000001	6.083302917191759	not_mentioned		not_mentioned	correct	ok	not_mentioned	released	unavailable
Haiku 5.5	imcs21	calibration	10190094	symptom_090	10190094	0.0008902000000000001	6.083302917191759	not_mentioned		not_mentioned	correct	ok	not_mentioned	released	unavailable
Haiku 5.5	imcs21	calibration	10190094	symptom_091	10190094	0.0008902000000000001	6.083302917191759	not_mentioned		not_mentioned	correct	ok	not_mentioned	released	unavailable
Haiku 5.5	imcs21	calibration	10190094	symptom_092	10190094	0.0008902000000000001	6.083302917191759	not_mentioned		not_mentioned	correct	ok	not_mentioned	released	unavailable
Haiku 5.5	imcs21	calibration	10190094	symptom_093	10190094	0.0008902000000000001	6.083302917191759	not_mentioned		not_mentioned	correct	ok	not_mentioned	released	unavailable
Haiku 5.5	imcs21	calibration	10190094	symptom_094	10190094	0.0008902000000000001	6.083302917191759	not_mentioned		not_mentioned	correct	ok	not_mentioned	released	unavailable
Haiku 5.5	imcs21	calibration	10190094	symptom_095	10190094	0.0008902000000000001	6.083302917191759	not_mentioned		not_mentioned	correct	ok	not_mentioned	released	unavailable
Haiku 5.5	imcs21	calibration	10190094	symptom_096	10190094	0.0008902000000000001	6.083302917191759	not_mentioned		not_mentioned	correct	ok	not_mentioned	released	unavailable
Haiku 5.5	imcs21	calibration	10190094	symptom_097	10190094	0.0008902000000000001	6.083302917191759	not_mentioned		not_mentioned	correct	ok	not_mentioned	released	unavailable
Haiku 5.5	imcs21	calibration	10190094	symptom_098	10190094	0.0008902000000000001	6.083302917191759	not_mentioned		not_mentioned	correct	ok	not_mentioned	released	unavailable
Haiku 5.5	imcs21	calibration	10190094	symptom_099	10190094	0.0008902000000000001	6.083302917191759	not_mentioned		not_mentioned	correct	ok	not_mentioned	released	unavailable
Haiku 5.5	imcs21	calibration	10190094	symptom_100	10190094	0.0008902000000000001	6.083302917191759	not_mentioned		not_mentioned	correct	ok	not_mentioned	released	unavailable
Haiku 5.5	imcs21	calibration	10190094	symptom_101	10190094	0.0008902000000000001	6.083302917191759	not_mentioned		not_mentioned	correct	ok	not_mentioned	released	unavailable
Haiku 5.5	imcs21	calibration	10190094	symptom_102	10190094	0.0008902000000000001	6.083302917191759	not_mentioned		not_mentioned	correct	ok	not_mentioned	released	unavailable
Haiku 5.5	imcs21	calibration	10190094	symptom_103	10190094	0.0008902000000000001	6.083302917191759	not_mentioned		not_mentioned	correct	ok	not_mentioned	released	unavailable
Haiku 5.5	imcs21	calibration	10190094	symptom_104	10190094	0.0008902000000000001	6.083302917191759	not_mentioned		not_mentioned	correct	ok	not_mentioned	released	unavailable
Haiku 5.5	imcs21	calibration	10190094	symptom_105	10190094	0.0008902000000000001	6.083302917191759	not_mentioned		not_mentioned	correct	ok	not_mentioned	released	unavailable
Haiku 5.5	imcs21	calibration	10190094	symptom_106	10190094	0.0008902000000000001	6.083302917191759	not_mentioned		not_mentioned	correct	ok	not_mentioned	released	unavailable
Haiku 5.5	imcs21	calibration	10190094	symptom_107	10190094	0.0008902000000000001	6.083302917191759	not_mentioned		not_mentioned	correct	ok	not_mentioned	released	unavailable
Haiku 5.5	imcs21	calibration	10190094	symptom_108	10190094	0.0008902000000000001	6.083302917191759	not_mentioned		not_mentioned	correct	ok	not_mentioned	released	unavailable
Haiku 5.5	imcs21	calibration	10190094	symptom_109	10190094	0.0008902000000000001	6.083302917191759	not_mentioned		not_mentioned	correct	ok	not_mentioned	released	unavailable
Haiku 5.5	imcs21	calibration	10190094	symptom_110	10190094	0.0008902000000000001	6.083302917191759	not_mentioned		not_mentioned	correct	ok	not_mentioned	released	unavailable
Haiku 5.5	imcs21	calibration	10190094	symptom_111	10190094	0.0008902000000000001	6.083302917191759	not_mentioned		not_mentioned	correct	ok	not_mentioned	released	unavailable
Haiku 5.5	imcs21	calibration	10190094	symptom_112	10190094	0.0008902000000000001	6.083302917191759	not_mentioned		not_mentioned	correct	ok	not_mentioned	released	unavailable
Haiku 5.5	imcs21	calibration	10190094	symptom_113	10190094	0.0008902000000000001	6.083302917191759	not_mentioned		not_mentioned	correct	ok	not_mentioned	released	unavailable
Haiku 5.5	imcs21	calibration	10190094	symptom_114	10190094	0.0008902000000000001	6.083302917191759	not_mentioned		not_mentioned	correct	ok	not_mentioned	released	unavailable
Haiku 5.5	imcs21	calibration	10190094	symptom_115	10190094	0.0008902000000000001	6.083302917191759	not_mentioned		not_mentioned	correct	ok	not_mentioned	released	unavailable
Haiku 5.5	imcs21	calibration	10190094	symptom_116	10190094	0.0008902000000000001	6.083302917191759	not_mentioned		not_mentioned	correct	ok	not_mentioned	released	unavailable
Haiku 5.5	imcs21	calibration	10190094	symptom_117	10190094	0.0008902000000000001	6.083302917191759	not_mentioned		not_mentioned	correct	ok	not_mentioned	released	unavailable
Haiku 5.5	imcs21	calibration	10190094	symptom_118	10190094	0.0008902000000000001	6.083302917191759	not_mentioned		not_mentioned	correct	ok	not_mentioned	released	unavailable
Haiku 5.5	imcs21	calibration	10190094	symptom_119	10190094	0.0008902000000000001	6.083302917191759	not_mentioned		not_mentioned	correct	ok	not_mentioned	released	unavailable
Haiku 5.5	imcs21	calibration	10190094	symptom_120	10190094	0.0008902000000000001	6.083302917191759	not_mentioned		not_mentioned	correct	ok	not_mentioned	released	unavailable
Haiku 5.5	imcs21	calibration	10190094	symptom_121	10190094	0.0008902000000000001	6.083302917191759	not_mentioned		not_mentioned	correct	ok	not_mentioned	released	unavailable
Haiku 5.5	imcs21	calibration	10190094	symptom_122	10190094	0.0008902000000000001	6.083302917191759	not_mentioned		not_mentioned	correct	ok	not_mentioned	released	unavailable
Haiku 5.5	imcs21	calibration	10190094	symptom_123	10190094	0.0008902000000000001	6.083302917191759	not_mentioned		not_mentioned	correct	ok	not_mentioned	released	unavailable
Haiku 5.5	imcs21	calibration	10190094	symptom_124	10190094	0.0008902000000000001	6.083302917191759	not_mentioned		not_mentioned	correct	ok	not_mentioned	released	unavailable
Haiku 5.5	imcs21	calibration	10190094	symptom_125	10190094	0.0008902000000000001	6.083302917191759	not_mentioned		not_mentioned	correct	ok	not_mentioned	released	unavailable
Haiku 5.5	imcs21	calibration	10190094	symptom_126	10190094	0.0008902000000000001	6.083302917191759	not_mentioned		not_mentioned	correct	ok	not_mentioned	released	unavailable
Haiku 5.5	imcs21	calibration	10190094	symptom_127	10190094	0.0008902000000000001	6.083302917191759	not_mentioned		not_mentioned	correct	ok	not_mentioned	released	unavailable
Haiku 5.5	imcs21	calibration	10190094	symptom_128	10190094	0.0008902000000000001	6.083302917191759	not_mentioned		not_mentioned	correct	ok	not_mentioned	released	unavailable
Haiku 5.5	imcs21	calibration	10190094	symptom_129	10190094	0.0008902000000000001	6.083302917191759	not_mentioned		not_mentioned	correct	ok	not_mentioned	released	unavailable
Haiku 5.5	imcs21	calibration	10190094	symptom_130	10190094	0.0008902000000000001	6.083302917191759	not_mentioned		not_mentioned	correct	ok	not_mentioned	released	unavailable
Haiku 5.5	imcs21	calibration	10190094	symptom_131	10190094	0.0008902000000000001	6.083302917191759	not_mentioned		not_mentioned	correct	ok	not_mentioned	released	unavailable
Haiku 5.5	imcs21	calibration	10190094	symptom_132	10190094	0.0008902000000000001	6.083302917191759	not_mentioned		not_mentioned	correct	ok	not_mentioned	released	unavailable
Haiku 5.5	imcs21	calibration	10190094	symptom_133	10190094	0.0008902000000000001	6.083302917191759	not_mentioned		not_mentioned	correct	ok	not_mentioned	released	unavailable
Haiku 5.5	imcs21	calibration	10190094	symptom_134	10190094	0.0008902000000000001	6.083302917191759	not_mentioned		not_mentioned	correct	ok	not_mentioned	released	unavailable
Haiku 5.5	imcs21	calibration	10190094	symptom_135	10190094	0.0008902000000000001	6.083302917191759	not_mentioned		not_mentioned	correct	ok	not_mentioned	released	unavailable
Haiku 5.5	imcs21	calibration	10190094	symptom_136	10190094	0.0008902000000000001	6.083302917191759	not_mentioned		not_mentioned	correct	ok	not_mentioned	released	unavailable
Haiku 5.5	imcs21	calibration	10190094	symptom_137	10190094	0.0008902000000000001	6.083302917191759	not_mentioned		not_mentioned	correct	ok	not_mentioned	released	unavailable
Haiku 5.5	imcs21	calibration	10190094	symptom_138	10190094	0.0008902000000000001	6.083302917191759	not_mentioned		not_mentioned	correct	ok	not_mentioned	released	unavailable
Haiku 5.5	imcs21	calibration	10190094	symptom_139	10190094	0.0008902000000000001	6.083302917191759	not_mentioned		not_mentioned	correct	ok	not_mentioned	released	unavailable
Haiku 5.5	imcs21	calibration	10190094	symptom_140	10190094	0.0008902000000000001	6.083302917191759	not_mentioned		not_mentioned	correct	ok	not_mentioned	released	unavailable
Haiku 5.5	imcs21	calibration	10190094	symptom_141	10190094	0.0008902000000000001	6.083302917191759	not_mentioned		not_mentioned	correct	ok	not_mentioned	released	unavailable
Haiku 5.5	imcs21	calibration	10190094	symptom_142	10190094	0.0008902000000000001	6.083302917191759	not_mentioned		not_mentioned	correct	ok	not_mentioned	released	unavailable
Haiku 5.5	imcs21	calibration	10190094	symptom_143	10190094	0.0008902000000000001	6.083302917191759	not_mentioned		not_mentioned	correct	ok	not_mentioned	released	unavailable
Haiku 5.5	imcs21	calibration	10190094	symptom_144	10190094	0.0008902000000000001	6.083302917191759	not_mentioned		not_mentioned	correct	ok	not_mentioned	released	unavailable
Haiku 5.5	imcs21	calibration	10190094	symptom_145	10190094	0.0008902000000000001	6.083302917191759	not_mentioned		not_mentioned	correct	ok	not_mentioned	released	unavailable
Haiku 5.5	imcs21	calibration	10190094	symptom_146	10190094	0.0008902000000000001	6.083302917191759	not_mentioned		not_mentioned	correct	ok	not_mentioned	released	unavailable
Haiku 5.5	imcs21	calibration	10190094	symptom_147	10190094	0.0008902000000000001	6.083302917191759	not_mentioned		not_mentioned	correct	ok	not_mentioned	released	unavailable
Haiku 5.5	imcs21	calibration	10190094	symptom_148	10190094	0.0008902000000000001	6.083302917191759	not_mentioned		not_mentioned	correct	ok	not_mentioned	released	unavailable
Haiku 5.5	imcs21	calibration	10190094	symptom_149	10190094	0.0008902000000000001	6.083302917191759	not_mentioned		not_mentioned	correct	ok	not_mentioned	released	unavailable
Haiku 5.5	imcs21	calibration	10190094	symptom_150	10190094	0.0008902000000000001	6.083302917191759	not_mentioned		not_mentioned	correct	ok	not_mentioned	released	unavailable
Haiku 5.5	imcs21	calibration	10190094	symptom_151	10190094	0.0008902000000000001	6.083302917191759	not_mentioned		not_mentioned	correct	ok	not_mentioned	released	unavailable
Haiku 5.5	imcs21	calibration	10190094	symptom_152	10190094	0.0008902000000000001	6.083302917191759	not_mentioned		not_mentioned	correct	ok	not_mentioned	released	unavailable
Haiku 5.5	imcs21	calibration	10190094	symptom_153	10190094	0.0008902000000000001	6.083302917191759	not_mentioned		not_mentioned	correct	ok	not_mentioned	released	unavailable
Haiku 5.5	imcs21	calibration	10190094	symptom_154	10190094	0.0008902000000000001	6.083302917191759	not_mentioned		not_mentioned	correct	ok	not_mentioned	released	unavailable
Haiku 5.5	imcs21	calibration	10190094	symptom_155	10190094	0.0008902000000000001	6.083302917191759	not_mentioned		not_mentioned	correct	ok	not_mentioned	released	unavailable
Haiku 5.5	imcs21	calibration	10190094	symptom_156	10190094	0.0008902000000000001	6.083302917191759	not_mentioned		not_mentioned	correct	ok	not_mentioned	released	unavailable
Haiku 5.5	imcs21	calibration	10190094	symptom_157	10190094	0.0008902000000000001	6.083302917191759	not_mentioned		not_mentioned	correct	ok	not_mentioned	released	unavailable
Haiku 5.5	imcs21	calibration	10190094	symptom_158	10190094	0.0008902000000000001	6.083302917191759	not_mentioned		not_mentioned	correct	ok	not_mentioned	released	unavailable
Haiku 5.5	imcs21	calibration	10190094	symptom_159	10190094	0.0008902000000000001	6.083302917191759	not_mentioned		not_mentioned	correct	ok	not_mentioned	released	unavailable
Haiku 5.5	imcs21	calibration	10190094	symptom_160	10190094	0.0008902000000000001	6.083302917191759	not_mentioned		not_mentioned	correct	ok	not_mentioned	released	unavailable
Haiku 5.5	imcs21	calibration	10190094	symptom_161	10190094	0.0008902000000000001	6.083302917191759	not_mentioned		not_mentioned	correct	ok	not_mentioned	released	unavailable
Haiku 5.5	imcs21	calibration	10190094	symptom_162	10190094	0.0008902000000000001	6.083302917191759	not_mentioned		not_mentioned	correct	ok	not_mentioned	released	unavailable
Haiku 5.5	imcs21	calibration	10190094	symptom_163	10190094	0.0008902000000000001	6.083302917191759	not_mentioned		not_mentioned	correct	ok	not_mentioned	released	unavailable
Haiku 5.5	imcs21	calibration	10190094	symptom_164	10190094	0.0008902000000000001	6.083302917191759	not_mentioned		not_mentioned	correct	ok	not_mentioned	released	unavailable
Haiku 5.5	imcs21	calibration	10190094	symptom_165	10190094	0.0008902000000000001	6.083302917191759	not_mentioned		not_mentioned	correct	ok	not_mentioned	released	unavailable
Haiku 5.5	imcs21	calibration	10190094	symptom_166	10190094	0.0008902000000000001	6.083302917191759	not_mentioned		not_mentioned	correct	ok	not_mentioned	released	unavailable
Haiku 5.5	imcs21	calibration	10190094	symptom_167	10190094	0.0008902000000000001	6.083302917191759	not_mentioned		not_mentioned	correct	ok	not_mentioned	released	unavailable
Haiku 5.5	imcs21	calibration	10190094	symptom_168	10190094	0.0008902000000000001	6.083302917191759	not_mentioned		not_mentioned	correct	ok	not_mentioned	released	unavailable
Haiku 5.5	imcs21	calibration	10190094	symptom_169	10190094	0.0008902000000000001	6.083302917191759	not_mentioned		not_mentioned	correct	ok	not_mentioned	released	unavailable
Haiku 5.5	imcs21	calibration	10190094	symptom_170	10190094	0.0008902000000000001	6.083302917191759	not_mentioned		not_mentioned	correct	ok	not_mentioned	released	unavailable
Haiku 5.5	imcs21	calibration	10190094	symptom_171	10190094	0.0008902000000000001	6.083302917191759	not_mentioned		not_mentioned	correct	ok	not_mentioned	released	unavailable
Haiku 5.5	imcs21	calibration	10190094	symptom_172	10190094	0.0008902000000000001	6.083302917191759	not_mentioned		not_mentioned	correct	ok	not_mentioned	released	unavailable
Haiku 5.5	imcs21	calibration	10190094	symptom_173	10190094	0.0008902000000000001	6.083302917191759	not_mentioned		not_mentioned	correct	ok	not_mentioned	released	unavailable
Haiku 5.5	imcs21	calibration	10190094	symptom_174	10190094	0.0008902000000000001	6.083302917191759	not_mentioned		not_mentioned	correct	ok	not_mentioned	released	unavailable
Haiku 5.5	imcs21	calibration	10190094	symptom_175	10190094	0.0008902000000000001	6.083302917191759	not_mentioned		not_mentioned	correct	ok	not_mentioned	released	unavailable
Haiku 5.5	imcs21	calibration	10190094	symptom_176	10190094	0.0008902000000000001	6.083302917191759	not_mentioned		not_mentioned	correct	ok	not_mentioned	released	unavailable
Haiku 5.5	imcs21	calibration	10190094	symptom_177	10190094	0.0008902000000000001	6.083302917191759	not_mentioned		not_mentioned	correct	ok	not_mentioned	released	unavailable
Haiku 5.5	imcs21	calibration	10190094	symptom_178	10190094	0.0008902000000000001	6.083302917191759	not_mentioned		not_mentioned	correct	ok	not_mentioned	released	unavailable
Haiku 5.5	imcs21	calibration	10190094	symptom_179	10190094	0.0008902000000000001	6.083302917191759	not_mentioned		not_mentioned	correct	ok	not_mentioned	released	unavailable
Haiku 5.5	imcs21	calibration	10190094	symptom_180	10190094	0.0008902000000000001	6.083302917191759	not_mentioned		not_mentioned	correct	ok	not_mentioned	released	unavailable
Haiku 5.5	imcs21	calibration	10190094	symptom_181	10190094	0.0008902000000000001	6.083302917191759	not_mentioned		not_mentioned	correct	ok	not_mentioned	released	unavailable
Haiku 5.5	imcs21	calibration	10190094	symptom_182	10190094	0.0008902000000000001	6.083302917191759	not_mentioned		not_mentioned	correct	ok	not_mentioned	released	unavailable
Haiku 5.5	imcs21	calibration	10190094	symptom_183	10190094	0.0008902000000000001	6.083302917191759	not_mentioned		not_mentioned	correct	ok	not_mentioned	released	unavailable
Haiku 5.5	imcs21	calibration	10190094	symptom_184	10190094	0.0008902000000000001	6.083302917191759	not_mentioned		not_mentioned	correct	ok	not_mentioned	released	unavailable
Haiku 5.5	imcs21	calibration	10190094	symptom_185	10190094	0.0008902000000000001	6.083302917191759	not_mentioned		not_mentioned	correct	ok	not_mentioned	released	unavailable
Haiku 5.5	imcs21	calibration	10190094	symptom_186	10190094	0.0008902000000000001	6.083302917191759	not_mentioned		not_mentioned	correct	ok	not_mentioned	released	unavailable
Haiku 5.5	imcs21	calibration	10190094	symptom_187	10190094	0.0008902000000000001	6.083302917191759	uncertain	0.6	not_mentioned	incorrect	ok	not_mentioned	released	reported_percentage
Haiku 5.5	imcs21	calibration	10190094	symptom_188	10190094	0.0008902000000000001	6.083302917191759	not_mentioned		not_mentioned	correct	ok	not_mentioned	released	unavailable
Haiku 5.5	imcs21	calibration	10190094	symptom_189	10190094	0.0008902000000000001	6.083302917191759	not_mentioned		not_mentioned	correct	ok	not_mentioned	released	unavailable
Haiku 5.5	imcs21	calibration	10190094	symptom_190	10190094	0.0008902000000000001	6.083302917191759	not_mentioned		not_mentioned	correct	ok	not_mentioned	released	unavailable
Haiku 5.5	imcs21	calibration	10190094	symptom_191	10190094	0.0008902000000000001	6.083302917191759	not_mentioned		not_mentioned	correct	ok	not_mentioned	released	unavailable
Haiku 5.5	imcs21	calibration	10190094	symptom_192	10190094	0.0008902000000000001	6.083302917191759	not_mentioned		not_mentioned	correct	ok	not_mentioned	released	unavailable
Haiku 5.5	imcs21	calibration	10190094	symptom_193	10190094	0.0008902000000000001	6.083302917191759	not_mentioned		not_mentioned	correct	ok	not_mentioned	released	unavailable
Haiku 5.5	imcs21	calibration	10190094	symptom_194	10190094	0.0008902000000000001	6.083302917191759	not_mentioned		not_mentioned	correct	ok	not_mentioned	released	unavailable
Haiku 5.5	imcs21	calibration	10190094	symptom_195	10190094	0.0008902000000000001	6.083302917191759	not_mentioned		not_mentioned	correct	ok	not_mentioned	released	unavailable
Haiku 5.5	imcs21	calibration	10190094	symptom_196	10190094	0.0008902000000000001	6.083302917191759	not_mentioned		not_mentioned	correct	ok	not_mentioned	released	unavailable
Haiku 5.5	imcs21	calibration	10190094	symptom_197	10190094	0.0008902000000000001	6.083302917191759	not_mentioned		not_mentioned	correct	ok	not_mentioned	released	unavailable
Haiku 5.5	imcs21	calibration	10190094	symptom_198	10190094	0.0008902000000000001	6.083302917191759	not_mentioned		not_mentioned	correct	ok	not_mentioned	released	unavailable
Haiku 5.5	imcs21	calibration	10190094	symptom_199	10190094	0.0008902000000000001	6.083302917191759	not_mentioned		not_mentioned	correct	ok	not_mentioned	released	unavailable
Haiku 5.5	imcs21	calibration	10190094	symptom_200	10190094	0.0008902000000000001	6.083302917191759	not_mentioned		not_mentioned	correct	ok	not_mentioned	released	unavailable
Haiku 5.5	imcs21	calibration	10190094	symptom_201	10190094	0.0008902000000000001	6.083302917191759	not_mentioned		not_mentioned	correct	ok	not_mentioned	released	unavailable
Haiku 5.5	imcs21	calibration	10190094	symptom_202	10190094	0.0008902000000000001	6.083302917191759	not_mentioned		not_mentioned	correct	ok	not_mentioned	released	unavailable
Haiku 5.5	imcs21	calibration	10190094	symptom_203	10190094	0.0008902000000000001	6.083302917191759	not_mentioned		not_mentioned	correct	ok	not_mentioned	released	unavailable
Haiku 5.5	imcs21	calibration	10190094	symptom_204	10190094	0.0008902000000000001	6.083302917191759	not_mentioned		not_mentioned	correct	ok	not_mentioned	released	unavailable
Haiku 5.5	imcs21	calibration	10190094	symptom_205	10190094	0.0008902000000000001	6.083302917191759	not_mentioned		not_mentioned	correct	ok	not_mentioned	released	unavailable
Haiku 5.5	imcs21	calibration	10190094	symptom_206	10190094	0.0008902000000000001	6.083302917191759	not_mentioned		not_mentioned	correct	ok	not_mentioned	released	unavailable
Haiku 5.5	imcs21	calibration	10190094	symptom_207	10190094	0.0008902000000000001	6.083302917191759	not_mentioned		not_mentioned	correct	ok	not_mentioned	released	unavailable
Haiku 5.5	imcs21	calibration	10190094	symptom_208	10190094	0.0008902000000000001	6.083302917191759	not_mentioned		not_mentioned	correct	ok	not_mentioned	released	unavailable
Haiku 5.5	imcs21	calibration	10190094	symptom_209	10190094	0.0008902000000000001	6.083302917191759	not_mentioned		not_mentioned	correct	ok	not_mentioned	released	unavailable
Haiku 5.5	imcs21	calibration	10190094	symptom_210	10190094	0.0008902000000000001	6.083302917191759	not_mentioned		not_mentioned	correct	ok	not_mentioned	released	unavailable
Haiku 5.5	imcs21	calibration	10190094	symptom_211	10190094	0.0008902000000000001	6.083302917191759	not_mentioned		not_mentioned	correct	ok	not_mentioned	released	unavailable
Haiku 5.5	imcs21	calibration	10190094	symptom_212	10190094	0.0008902000000000001	6.083302917191759	not_mentioned		not_mentioned	correct	ok	not_mentioned	released	unavailable
Haiku 5.5	imcs21	calibration	10190094	symptom_213	10190094	0.0008902000000000001	6.083302917191759	not_mentioned		not_mentioned	correct	ok	not_mentioned	released	unavailable
Haiku 5.5	imcs21	calibration	10190094	symptom_214	10190094	0.0008902000000000001	6.083302917191759	not_mentioned		not_mentioned	correct	ok	not_mentioned	released	unavailable
Haiku 5.5	imcs21	calibration	10190094	symptom_215	10190094	0.0008902000000000001	6.083302917191759	not_mentioned		not_mentioned	correct	ok	not_mentioned	released	unavailable
Haiku 5.5	imcs21	calibration	10190094	symptom_216	10190094	0.0008902000000000001	6.083302917191759	not_mentioned		not_mentioned	correct	ok	not_mentioned	released	unavailable
Haiku 5.5	imcs21	calibration	10190094	symptom_217	10190094	0.0008902000000000001	6.083302917191759	not_mentioned		not_mentioned	correct	ok	not_mentioned	released	unavailable
Haiku 5.5	imcs21	calibration	10190094	symptom_218	10190094	0.0008902000000000001	6.083302917191759	not_mentioned		not_mentioned	correct	ok	not_mentioned	released	unavailable
Haiku 5.5	imcs21	calibration	10190094	symptom_219	10190094	0.0008902000000000001	6.083302917191759	not_mentioned		not_mentioned	correct	ok	not_mentioned	released	unavailable
Haiku 5.5	imcs21	calibration	10190094	symptom_220	10190094	0.0008902000000000001	6.083302917191759	not_mentioned		not_mentioned	correct	ok	not_mentioned	released	unavailable
Haiku 5.5	imcs21	calibration	10190094	symptom_221	10190094	0.0008902000000000001	6.083302917191759	not_mentioned		not_mentioned	correct	ok	not_mentioned	released	unavailable
Haiku 5.5	imcs21	calibration	10190094	symptom_222	10190094	0.0008902000000000001	6.083302917191759	not_mentioned		not_mentioned	correct	ok	not_mentioned	released	unavailable
Haiku 5.5	imcs21	calibration	10190094	symptom_223	10190094	0.0008902000000000001	6.083302917191759	not_mentioned		not_mentioned	correct	ok	not_mentioned	released	unavailable
Haiku 5.5	imcs21	calibration	10190094	symptom_224	10190094	0.0008902000000000001	6.083302917191759	not_mentioned		not_mentioned	correct	ok	not_mentioned	released	unavailable
Haiku 5.5	imcs21	calibration	10190094	symptom_225	10190094	0.0008902000000000001	6.083302917191759	not_mentioned		not_mentioned	correct	ok	not_mentioned	released	unavailable
Haiku 5.5	imcs21	calibration	10190094	symptom_226	10190094	0.0008902000000000001	6.083302917191759	not_mentioned		not_mentioned	correct	ok	not_mentioned	released	unavailable
Haiku 5.5	imcs21	calibration	10190094	symptom_227	10190094	0.0008902000000000001	6.083302917191759	not_mentioned		not_mentioned	correct	ok	not_mentioned	released	unavailable
Haiku 5.5	imcs21	calibration	10190094	symptom_228	10190094	0.0008902000000000001	6.083302917191759	not_mentioned		not_mentioned	correct	ok	not_mentioned	released	unavailable
Haiku 5.5	imcs21	calibration	10190094	symptom_229	10190094	0.0008902000000000001	6.083302917191759	not_mentioned		not_mentioned	correct	ok	not_mentioned	released	unavailable
Haiku 5.5	imcs21	calibration	10190094	symptom_230	10190094	0.0008902000000000001	6.083302917191759	not_mentioned		not_mentioned	correct	ok	not_mentioned	released	unavailable
Haiku 5.5	imcs21	calibration	10190094	symptom_231	10190094	0.0008902000000000001	6.083302917191759	not_mentioned		not_mentioned	correct	ok	not_mentioned	released	unavailable
Haiku 5.5	imcs21	calibration	10190094	symptom_232	10190094	0.0008902000000000001	6.083302917191759	not_mentioned		not_mentioned	correct	ok	not_mentioned	released	unavailable
Haiku 5.5	imcs21	calibration	10190094	symptom_233	10190094	0.0008902000000000001	6.083302917191759	not_mentioned		not_mentioned	correct	ok	not_mentioned	released	unavailable
Haiku 5.5	imcs21	calibration	10190094	symptom_234	10190094	0.0008902000000000001	6.083302917191759	not_mentioned		not_mentioned	correct	ok	not_mentioned	released	unavailable
Haiku 5.5	imcs21	calibration	10190094	symptom_235	10190094	0.0008902000000000001	6.083302917191759	not_mentioned		not_mentioned	correct	ok	not_mentioned	released	unavailable
Haiku 5.5	imcs21	calibration	10190094	symptom_236	10190094	0.0008902000000000001	6.083302917191759	not_mentioned		not_mentioned	correct	ok	not_mentioned	released	unavailable
Haiku 5.5	imcs21	calibration	10190094	symptom_237	10190094	0.0008902000000000001	6.083302917191759	not_mentioned		not_mentioned	correct	ok	not_mentioned	released	unavailable
Haiku 5.5	imcs21	calibration	10190094	symptom_238	10190094	0.0008902000000000001	6.083302917191759	not_mentioned		not_mentioned	correct	ok	not_mentioned	released	unavailable
Haiku 5.5	imcs21	calibration	10190094	symptom_239	10190094	0.0008902000000000001	6.083302917191759	not_mentioned		not_mentioned	correct	ok	not_mentioned	released	unavailable
Haiku 5.5	imcs21	calibration	10190094	symptom_240	10190094	0.0008902000000000001	6.083302917191759	not_mentioned		not_mentioned	correct	ok	not_mentioned	released	unavailable
Haiku 5.5	imcs21	calibration	10190094	symptom_241	10190094	0.0008902000000000001	6.083302917191759	not_mentioned		not_mentioned	correct	ok	not_mentioned	released	unavailable
Haiku 5.5	imcs21	calibration	10190094	symptom_242	10190094	0.0008902000000000001	6.083302917191759	not_mentioned		not_mentioned	correct	ok	not_mentioned	released	unavailable
Haiku 5.5	imcs21	calibration	10190094	symptom_243	10190094	0.0008902000000000001	6.083302917191759	not_mentioned		not_mentioned	correct	ok	not_mentioned	released	unavailable
Haiku 5.5	imcs21	calibration	10190094	symptom_244	10190094	0.0008902000000000001	6.083302917191759	not_mentioned		not_mentioned	correct	ok	not_mentioned	released	unavailable
Haiku 5.5	imcs21	calibration	10190094	symptom_245	10190094	0.0008902000000000001	6.083302917191759	not_mentioned		not_mentioned	correct	ok	not_mentioned	released	unavailable
Haiku 5.5	imcs21	calibration	10190094	symptom_246	10190094	0.0008902000000000001	6.083302917191759	not_mentioned		not_mentioned	correct	ok	not_mentioned	released	unavailable
Haiku 5.5	imcs21	calibration	10190094	symptom_247	10190094	0.0008902000000000001	6.083302917191759	not_mentioned		not_mentioned	correct	ok	not_mentioned	released	unavailable
Haiku 5.5	imcs21	calibration	10190094	symptom_248	10190094	0.0008902000000000001	6.083302917191759	not_mentioned		not_mentioned	correct	ok	not_mentioned	released	unavailable
Haiku 5.5	imcs21	calibration	10190094	symptom_249	10190094	0.0008902000000000001	6.083302917191759	not_mentioned		not_mentioned	correct	ok	not_mentioned	released	unavailable
Haiku 5.5	imcs21	calibration	10190094	symptom_250	10190094	0.0008902000000000001	6.083302917191759	not_mentioned		not_mentioned	correct	ok	not_mentioned	released	unavailable
Haiku 5.5	imcs21	calibration	10190094	symptom_251	10190094	0.0008902000000000001	6.083302917191759	not_mentioned		not_mentioned	correct	ok	not_mentioned	released	unavailable
Haiku 5.5	imcs21	calibration	10190094	symptom_252	10190094	0.0008902000000000001	6.083302917191759	not_mentioned		not_mentioned	correct	ok	not_mentioned	released	unavailable
Haiku 5.5	imcs21	calibration	10190094	symptom_253	10190094	0.0008902000000000001	6.083302917191759	not_mentioned		not_mentioned	correct	ok	not_mentioned	released	unavailable
Haiku 5.5	imcs21	calibration	10190094	symptom_254	10190094	0.0008902000000000001	6.083302917191759	not_mentioned		not_mentioned	correct	ok	not_mentioned	released	unavailable
Haiku 5.5	imcs21	calibration	10190094	symptom_255	10190094	0.0008902000000000001	6.083302917191759	not_mentioned		not_mentioned	correct	ok	not_mentioned	released	unavailable
Haiku 5.5	imcs21	calibration	10190094	symptom_256	10190094	0.0008902000000000001	6.083302917191759	not_mentioned		not_mentioned	correct	ok	not_mentioned	released	unavailable
Haiku 5.5	imcs21	calibration	10190094	symptom_257	10190094	0.0008902000000000001	6.083302917191759	not_mentioned		not_mentioned	correct	ok	not_mentioned	released	unavailable
Haiku 5.5	imcs21	calibration	10190094	symptom_258	10190094	0.0008902000000000001	6.083302917191759	not_mentioned		not_mentioned	correct	ok	not_mentioned	released	unavailable
Haiku 5.5	imcs21	calibration	10190094	symptom_259	10190094	0.0008902000000000001	6.083302917191759	not_mentioned		not_mentioned	correct	ok	not_mentioned	released	unavailable
Haiku 5.5	imcs21	calibration	10190094	symptom_260	10190094	0.0008902000000000001	6.083302917191759	not_mentioned		not_mentioned	correct	ok	not_mentioned	released	unavailable
Haiku 5.5	imcs21	calibration	10190094	symptom_261	10190094	0.0008902000000000001	6.083302917191759	not_mentioned		not_mentioned	correct	ok	not_mentioned	released	unavailable
Haiku 5.5	imcs21	calibration	10190094	symptom_262	10190094	0.0008902000000000001	6.083302917191759	not_mentioned		not_mentioned	correct	ok	not_mentioned	released	unavailable
Haiku 5.5	imcs21	calibration	10190094	symptom_263	10190094	0.0008902000000000001	6.083302917191759	not_mentioned		not_mentioned	correct	ok	not_mentioned	released	unavailable
Haiku 5.5	imcs21	calibration	10190094	symptom_264	10190094	0.0008902000000000001	6.083302917191759	not_mentioned		not_mentioned	correct	ok	not_mentioned	released	unavailable
Haiku 5.5	imcs21	calibration	10190094	symptom_265	10190094	0.0008902000000000001	6.083302917191759	not_mentioned		not_mentioned	correct	ok	not_mentioned	released	unavailable
Haiku 5.5	imcs21	calibration	10190094	symptom_266	10190094	0.0008902000000000001	6.083302917191759	not_mentioned		not_mentioned	correct	ok	not_mentioned	released	unavailable
Haiku 5.5	imcs21	calibration	10190094	symptom_267	10190094	0.0008902000000000001	6.083302917191759	not_mentioned		not_mentioned	correct	ok	not_mentioned	released	unavailable
Haiku 5.5	imcs21	calibration	10190094	symptom_268	10190094	0.0008902000000000001	6.083302917191759	not_mentioned		not_mentioned	correct	ok	not_mentioned	released	unavailable
Haiku 5.5	imcs21	calibration	10190094	symptom_269	10190094	0.0008902000000000001	6.083302917191759	not_mentioned		not_mentioned	correct	ok	not_mentioned	released	unavailable
Haiku 5.5	imcs21	calibration	10190094	symptom_270	10190094	0.0008902000000000001	6.083302917191759	not_mentioned		not_mentioned	correct	ok	not_mentioned	released	unavailable
Haiku 5.5	imcs21	calibration	10190094	symptom_271	10190094	0.0008902000000000001	6.083302917191759	not_mentioned		not_mentioned	correct	ok	not_mentioned	released	unavailable
Haiku 5.5	imcs21	calibration	10190094	symptom_272	10190094	0.0008902000000000001	6.083302917191759	not_mentioned		not_mentioned	correct	ok	not_mentioned	released	unavailable
Haiku 5.5	imcs21	calibration	10190094	symptom_273	10190094	0.0008902000000000001	6.083302917191759	not_mentioned		not_mentioned	correct	ok	not_mentioned	released	unavailable
Haiku 5.5	imcs21	calibration	10190094	symptom_274	10190094	0.0008902000000000001	6.083302917191759	not_mentioned		not_mentioned	correct	ok	not_mentioned	released	unavailable
Haiku 5.5	imcs21	calibration	10190094	symptom_275	10190094	0.0008902000000000001	6.083302917191759	not_mentioned		not_mentioned	correct	ok	not_mentioned	released	unavailable
Haiku 5.5	imcs21	calibration	10190094	symptom_276	10190094	0.0008902000000000001	6.083302917191759	not_mentioned		not_mentioned	correct	ok	not_mentioned	released	unavailable
Haiku 5.5	imcs21	calibration	10190094	symptom_277	10190094	0.0008902000000000001	6.083302917191759	not_mentioned		not_mentioned	correct	ok	not_mentioned	released	unavailable
Haiku 5.5	imcs21	calibration	10190094	symptom_278	10190094	0.0008902000000000001	6.083302917191759	not_mentioned		not_mentioned	correct	ok	not_mentioned	released	unavailable
Haiku 5.5	imcs21	calibration	10190094	symptom_279	10190094	0.0008902000000000001	6.083302917191759	not_mentioned		not_mentioned	correct	ok	not_mentioned	released	unavailable
Haiku 5.5	imcs21	calibration	10190094	symptom_280	10190094	0.0008902000000000001	6.083302917191759	not_mentioned		not_mentioned	correct	ok	not_mentioned	released	unavailable
Haiku 5.5	imcs21	calibration	10190094	symptom_281	10190094	0.0008902000000000001	6.083302917191759	not_mentioned		not_mentioned	correct	ok	not_mentioned	released	unavailable
Haiku 5.5	imcs21	calibration	10190094	symptom_282	10190094	0.0008902000000000001	6.083302917191759	not_mentioned		not_mentioned	correct	ok	not_mentioned	released	unavailable
Haiku 5.5	imcs21	calibration	10190094	symptom_283	10190094	0.0008902000000000001	6.083302917191759	not_mentioned		not_mentioned	correct	ok	not_mentioned	released	unavailable
Haiku 5.5	imcs21	calibration	10190094	symptom_284	10190094	0.0008902000000000001	6.083302917191759	not_mentioned		not_mentioned	correct	ok	not_mentioned	released	unavailable
Haiku 5.5	imcs21	calibration	10190094	symptom_285	10190094	0.0008902000000000001	6.083302917191759	not_mentioned		not_mentioned	correct	ok	not_mentioned	released	unavailable
Haiku 5.5	imcs21	calibration	10190094	symptom_286	10190094	0.0008902000000000001	6.083302917191759	not_mentioned		not_mentioned	correct	ok	not_mentioned	released	unavailable
Haiku 5.5	imcs21	calibration	10190094	symptom_287	10190094	0.0008902000000000001	6.083302917191759	not_mentioned		not_mentioned	correct	ok	not_mentioned	released	unavailable
Haiku 5.5	imcs21	calibration	10190094	symptom_288	10190094	0.0008902000000000001	6.083302917191759	not_mentioned		not_mentioned	correct	ok	not_mentioned	released	unavailable
Haiku 5.5	imcs21	calibration	10190094	symptom_289	10190094	0.0008902000000000001	6.083302917191759	not_mentioned		not_mentioned	correct	ok	not_mentioned	released	unavailable
Haiku 5.5	imcs21	calibration	10190094	symptom_290	10190094	0.0008902000000000001	6.083302917191759	not_mentioned		not_mentioned	correct	ok	not_mentioned	released	unavailable
Haiku 5.5	imcs21	calibration	10190094	symptom_291	10190094	0.0008902000000000001	6.083302917191759	not_mentioned		not_mentioned	correct	ok	not_mentioned	released	unavailable
Haiku 5.5	imcs21	calibration	10190094	symptom_292	10190094	0.0008902000000000001	6.083302917191759	not_mentioned		not_mentioned	correct	ok	not_mentioned	released	unavailable
Haiku 5.5	imcs21	calibration	10190094	symptom_293	10190094	0.0008902000000000001	6.083302917191759	not_mentioned		not_mentioned	correct	ok	not_mentioned	released	unavailable
Haiku 5.5	imcs21	calibration	10190094	symptom_294	10190094	0.0008902000000000001	6.083302917191759	not_mentioned		not_mentioned	correct	ok	not_mentioned	released	unavailable
Haiku 5.5	imcs21	calibration	10190094	symptom_295	10190094	0.0008902000000000001	6.083302917191759	not_mentioned		not_mentioned	correct	ok	not_mentioned	released	unavailable
Haiku 5.5	imcs21	calibration	10190094	symptom_296	10190094	0.0008902000000000001	6.083302917191759	not_mentioned		not_mentioned	correct	ok	not_mentioned	released	unavailable
Haiku 5.5	imcs21	calibration	10190094	symptom_297	10190094	0.0008902000000000001	6.083302917191759	not_mentioned		not_mentioned	correct	ok	not_mentioned	released	unavailable
Haiku 5.5	imcs21	calibration	10190094	symptom_298	10190094	0.0008902000000000001	6.083302917191759	not_mentioned		not_mentioned	correct	ok	not_mentioned	released	unavailable
Haiku 5.5	imcs21	calibration	10190094	symptom_299	10190094	0.0008902000000000001	6.083302917191759	not_mentioned		not_mentioned	correct	ok	not_mentioned	released	unavailable
Haiku 5.5	imcs21	calibration	10190094	symptom_300	10190094	0.0008902000000000001	6.083302917191759	not_mentioned		not_mentioned	correct	ok	not_mentioned	released	unavailable
Haiku 5.5	imcs21	calibration	10190094	symptom_301	10190094	0.0008902000000000001	6.083302917191759	not_mentioned		not_mentioned	correct	ok	not_mentioned	released	unavailable
Haiku 5.5	imcs21	calibration	10190094	symptom_302	10190094	0.0008902000000000001	6.083302917191759	not_mentioned		not_mentioned	correct	ok	not_mentioned	released	unavailable
Haiku 5.5	imcs21	calibration	10190094	symptom_303	10190094	0.0008902000000000001	6.083302917191759	not_mentioned		not_mentioned	correct	ok	not_mentioned	released	unavailable
Haiku 5.5	imcs21	calibration	10190094	symptom_304	10190094	0.0008902000000000001	6.083302917191759	not_mentioned		not_mentioned	correct	ok	not_mentioned	released	unavailable
Haiku 5.5	imcs21	calibration	10190094	symptom_305	10190094	0.0008902000000000001	6.083302917191759	not_mentioned		not_mentioned	correct	ok	not_mentioned	released	unavailable
Haiku 5.5	imcs21	calibration	10190094	symptom_306	10190094	0.0008902000000000001	6.083302917191759	not_mentioned		not_mentioned	correct	ok	not_mentioned	released	unavailable
Haiku 5.5	imcs21	calibration	10190094	symptom_307	10190094	0.0008902000000000001	6.083302917191759	not_mentioned		not_mentioned	correct	ok	not_mentioned	released	unavailable
Haiku 5.5	imcs21	calibration	10190094	symptom_308	10190094	0.0008902000000000001	6.083302917191759	not_mentioned		not_mentioned	correct	ok	not_mentioned	released	unavailable
Haiku 5.5	imcs21	calibration	10190094	symptom_309	10190094	0.0008902000000000001	6.083302917191759	not_mentioned		not_mentioned	correct	ok	not_mentioned	released	unavailable
Haiku 5.5	imcs21	calibration	10190094	symptom_310	10190094	0.0008902000000000001	6.083302917191759	not_mentioned		not_mentioned	correct	ok	not_mentioned	released	unavailable
Haiku 5.5	imcs21	calibration	10190094	symptom_311	10190094	0.0008902000000000001	6.083302917191759	not_mentioned		not_mentioned	correct	ok	not_mentioned	released	unavailable
Haiku 5.5	imcs21	calibration	10190094	symptom_312	10190094	0.0008902000000000001	6.083302917191759	not_mentioned		not_mentioned	correct	ok	not_mentioned	released	unavailable
Haiku 5.5	imcs21	calibration	10190094	symptom_313	10190094	0.0008902000000000001	6.083302917191759	not_mentioned		not_mentioned	correct	ok	not_mentioned	released	unavailable
Haiku 5.5	imcs21	calibration	10190094	symptom_314	10190094	0.0008902000000000001	6.083302917191759	not_mentioned		not_mentioned	correct	ok	not_mentioned	released	unavailable
Haiku 5.5	imcs21	calibration	10190094	symptom_315	10190094	0.0008902000000000001	6.083302917191759	not_mentioned		not_mentioned	correct	ok	not_mentioned	released	unavailable
Haiku 5.5	imcs21	calibration	10190094	symptom_316	10190094	0.0008902000000000001	6.083302917191759	not_mentioned		not_mentioned	correct	ok	not_mentioned	released	unavailable
Haiku 5.5	imcs21	calibration	10190094	symptom_317	10190094	0.0008902000000000001	6.083302917191759	not_mentioned		not_mentioned	correct	ok	not_mentioned	released	unavailable
Haiku 5.5	imcs21	calibration	10190094	symptom_318	10190094	0.0008902000000000001	6.083302917191759	not_mentioned		not_mentioned	correct	ok	not_mentioned	released	unavailable
Haiku 5.5	imcs21	calibration	10190094	symptom_319	10190094	0.0008902000000000001	6.083302917191759	not_mentioned		not_mentioned	correct	ok	not_mentioned	released	unavailable
Haiku 5.5	imcs21	calibration	10190094	symptom_320	10190094	0.0008902000000000001	6.083302917191759	not_mentioned		not_mentioned	correct	ok	not_mentioned	released	unavailable
Haiku 5.5	imcs21	calibration	10190094	symptom_321	10190094	0.0008902000000000001	6.083302917191759	not_mentioned		not_mentioned	correct	ok	not_mentioned	released	unavailable
Haiku 5.5	imcs21	calibration	10190094	symptom_322	10190094	0.0008902000000000001	6.083302917191759	not_mentioned		not_mentioned	correct	ok	not_mentioned	released	unavailable
Haiku 5.5	imcs21	calibration	10190094	symptom_323	10190094	0.0008902000000000001	6.083302917191759	not_mentioned		not_mentioned	correct	ok	not_mentioned	released	unavailable
Haiku 5.5	imcs21	calibration	10190094	symptom_324	10190094	0.0008902000000000001	6.083302917191759	not_mentioned		not_mentioned	correct	ok	not_mentioned	released	unavailable
Haiku 5.5	imcs21	calibration	10190094	symptom_325	10190094	0.0008902000000000001	6.083302917191759	not_mentioned		not_mentioned	correct	ok	not_mentioned	released	unavailable
Haiku 5.5	imcs21	calibration	10190094	symptom_326	10190094	0.0008902000000000001	6.083302917191759	not_mentioned		not_mentioned	correct	ok	not_mentioned	released	unavailable
Haiku 5.5	imcs21	calibration	10190094	symptom_327	10190094	0.0008902000000000001	6.083302917191759	not_mentioned		not_mentioned	correct	ok	not_mentioned	released	unavailable
Haiku 5.5	imcs21	calibration	10190094	symptom_328	10190094	0.0008902000000000001	6.083302917191759	not_mentioned		not_mentioned	correct	ok	not_mentioned	released	unavailable
Haiku 5.5	imcs21	calibration	10190094	symptom_329	10190094	0.0008902000000000001	6.083302917191759	not_mentioned		not_mentioned	correct	ok	not_mentioned	released	unavailable
Haiku 5.5	imcs21	calibration	10190094	symptom_330	10190094	0.0008902000000000001	6.083302917191759	not_mentioned		not_mentioned	correct	ok	not_mentioned	released	unavailable
Haiku 5.5	imcs21	calibration	10190259	symptom_000	10190259	0.001121	6.929500374943018	positive	0.9	positive	correct	ok	positive	released	reported_percentage
Haiku 5.5	imcs21	calibration	10190259	symptom_001	10190259	0.001121	6.929500374943018	positive	0.95	positive	correct	ok	positive	released	reported_percentage
Haiku 5.5	imcs21	calibration	10190259	symptom_002	10190259	0.001121	6.929500374943018	not_mentioned		not_mentioned	correct	ok	not_mentioned	released	unavailable
Haiku 5.5	imcs21	calibration	10190259	symptom_003	10190259	0.001121	6.929500374943018	not_mentioned		not_mentioned	correct	ok	not_mentioned	released	unavailable
Haiku 5.5	imcs21	calibration	10190259	symptom_004	10190259	0.001121	6.929500374943018	not_mentioned		not_mentioned	correct	ok	not_mentioned	released	unavailable
Haiku 5.5	imcs21	calibration	10190259	symptom_005	10190259	0.001121	6.929500374943018	not_mentioned		not_mentioned	correct	ok	not_mentioned	released	unavailable
Haiku 5.5	imcs21	calibration	10190259	symptom_006	10190259	0.001121	6.929500374943018	positive	0.92	positive	correct	ok	positive	released	reported_percentage
Haiku 5.5	imcs21	calibration	10190259	symptom_007	10190259	0.001121	6.929500374943018	not_mentioned		positive	incorrect	ok	positive	released	unavailable
Haiku 5.5	imcs21	calibration	10190259	symptom_008	10190259	0.001121	6.929500374943018	not_mentioned		not_mentioned	correct	ok	not_mentioned	released	unavailable
Haiku 5.5	imcs21	calibration	10190259	symptom_009	10190259	0.001121	6.929500374943018	not_mentioned		positive	incorrect	ok	positive	released	unavailable
Haiku 5.5	imcs21	calibration	10190259	symptom_010	10190259	0.001121	6.929500374943018	not_mentioned		not_mentioned	correct	ok	not_mentioned	released	unavailable
Haiku 5.5	imcs21	calibration	10190259	symptom_011	10190259	0.001121	6.929500374943018	not_mentioned		not_mentioned	correct	ok	not_mentioned	released	unavailable
Haiku 5.5	imcs21	calibration	10190259	symptom_012	10190259	0.001121	6.929500374943018	not_mentioned		not_mentioned	correct	ok	not_mentioned	released	unavailable
Haiku 5.5	imcs21	calibration	10190259	symptom_013	10190259	0.001121	6.929500374943018	not_mentioned		not_mentioned	correct	ok	not_mentioned	released	unavailable
Haiku 5.5	imcs21	calibration	10190259	symptom_014	10190259	0.001121	6.929500374943018	positive	0.75	uncertain	incorrect	ok	uncertain	released	reported_percentage
Haiku 5.5	imcs21	calibration	10190259	symptom_015	10190259	0.001121	6.929500374943018	not_mentioned		not_mentioned	correct	ok	not_mentioned	released	unavailable
Haiku 5.5	imcs21	calibration	10190259	symptom_016	10190259	0.001121	6.929500374943018	not_mentioned		not_mentioned	correct	ok	not_mentioned	released	unavailable
Haiku 5.5	imcs21	calibration	10190259	symptom_017	10190259	0.001121	6.929500374943018	not_mentioned		not_mentioned	correct	ok	not_mentioned	released	unavailable
Haiku 5.5	imcs21	calibration	10190259	symptom_018	10190259	0.001121	6.929500374943018	not_mentioned		not_mentioned	correct	ok	not_mentioned	released	unavailable
Haiku 5.5	imcs21	calibration	10190259	symptom_019	10190259	0.001121	6.929500374943018	not_mentioned		not_mentioned	correct	ok	not_mentioned	released	unavailable
Haiku 5.5	imcs21	calibration	10190259	symptom_020	10190259	0.001121	6.929500374943018	not_mentioned		not_mentioned	correct	ok	not_mentioned	released	unavailable
Haiku 5.5	imcs21	calibration	10190259	symptom_021	10190259	0.001121	6.929500374943018	not_mentioned		not_mentioned	correct	ok	not_mentioned	released	unavailable
Haiku 5.5	imcs21	calibration	10190259	symptom_022	10190259	0.001121	6.929500374943018	not_mentioned		not_mentioned	correct	ok	not_mentioned	released	unavailable
Haiku 5.5	imcs21	calibration	10190259	symptom_023	10190259	0.001121	6.929500374943018	positive	0.7	positive	correct	ok	positive	released	reported_percentage
Haiku 5.5	imcs21	calibration	10190259	symptom_024	10190259	0.001121	6.929500374943018	not_mentioned		not_mentioned	correct	ok	not_mentioned	released	unavailable
Haiku 5.5	imcs21	calibration	10190259	symptom_025	10190259	0.001121	6.929500374943018	not_mentioned		not_mentioned	correct	ok	not_mentioned	released	unavailable
Haiku 5.5	imcs21	calibration	10190259	symptom_026	10190259	0.001121	6.929500374943018	not_mentioned		not_mentioned	correct	ok	not_mentioned	released	unavailable
Haiku 5.5	imcs21	calibration	10190259	symptom_027	10190259	0.001121	6.929500374943018	not_mentioned		not_mentioned	correct	ok	not_mentioned	released	unavailable
Haiku 5.5	imcs21	calibration	10190259	symptom_028	10190259	0.001121	6.929500374943018	not_mentioned		not_mentioned	correct	ok	not_mentioned	released	unavailable
Haiku 5.5	imcs21	calibration	10190259	symptom_029	10190259	0.001121	6.929500374943018	not_mentioned		not_mentioned	correct	ok	not_mentioned	released	unavailable
Haiku 5.5	imcs21	calibration	10190259	symptom_030	10190259	0.001121	6.929500374943018	not_mentioned		not_mentioned	correct	ok	not_mentioned	released	unavailable
Haiku 5.5	imcs21	calibration	10190259	symptom_031	10190259	0.001121	6.929500374943018	not_mentioned		not_mentioned	correct	ok	not_mentioned	released	unavailable
Haiku 5.5	imcs21	calibration	10190259	symptom_032	10190259	0.001121	6.929500374943018	not_mentioned		not_mentioned	correct	ok	not_mentioned	released	unavailable
Haiku 5.5	imcs21	calibration	10190259	symptom_033	10190259	0.001121	6.929500374943018	not_mentioned		uncertain	incorrect	ok	uncertain	released	unavailable
Haiku 5.5	imcs21	calibration	10190259	symptom_034	10190259	0.001121	6.929500374943018	positive	0.6	positive	correct	ok	positive	released	reported_percentage
Haiku 5.5	imcs21	calibration	10190259	symptom_035	10190259	0.001121	6.929500374943018	not_mentioned		not_mentioned	correct	ok	not_mentioned	released	unavailable
Haiku 5.5	imcs21	calibration	10190259	symptom_036	10190259	0.001121	6.929500374943018	not_mentioned		not_mentioned	correct	ok	not_mentioned	released	unavailable
Haiku 5.5	imcs21	calibration	10190259	symptom_037	10190259	0.001121	6.929500374943018	not_mentioned		not_mentioned	correct	ok	not_mentioned	released	unavailable
Haiku 5.5	imcs21	calibration	10190259	symptom_038	10190259	0.001121	6.929500374943018	not_mentioned		not_mentioned	correct	ok	not_mentioned	released	unavailable
Haiku 5.5	imcs21	calibration	10190259	symptom_039	10190259	0.001121	6.929500374943018	positive	0.85	positive	correct	ok	positive	released	reported_percentage
Haiku 5.5	imcs21	calibration	10190259	symptom_040	10190259	0.001121	6.929500374943018	not_mentioned		not_mentioned	correct	ok	not_mentioned	released	unavailable
Haiku 5.5	imcs21	calibration	10190259	symptom_041	10190259	0.001121	6.929500374943018	not_mentioned		not_mentioned	correct	ok	not_mentioned	released	unavailable
Haiku 5.5	imcs21	calibration	10190259	symptom_042	10190259	0.001121	6.929500374943018	not_mentioned		not_mentioned	correct	ok	not_mentioned	released	unavailable
Haiku 5.5	imcs21	calibration	10190259	symptom_043	10190259	0.001121	6.929500374943018	positive	0.88	positive	correct	ok	positive	released	reported_percentage
Haiku 5.5	imcs21	calibration	10190259	symptom_044	10190259	0.001121	6.929500374943018	not_mentioned		not_mentioned	correct	ok	not_mentioned	released	unavailable
Haiku 5.5	imcs21	calibration	10190259	symptom_045	10190259	0.001121	6.929500374943018	not_mentioned		not_mentioned	correct	ok	not_mentioned	released	unavailable
Haiku 5.5	imcs21	calibration	10190259	symptom_046	10190259	0.001121	6.929500374943018	not_mentioned		not_mentioned	correct	ok	not_mentioned	released	unavailable
Haiku 5.5	imcs21	calibration	10190259	symptom_047	10190259	0.001121	6.929500374943018	not_mentioned		not_mentioned	correct	ok	not_mentioned	released	unavailable
Haiku 5.5	imcs21	calibration	10190259	symptom_048	10190259	0.001121	6.929500374943018	not_mentioned		not_mentioned	correct	ok	not_mentioned	released	unavailable
Haiku 5.5	imcs21	calibration	10190259	symptom_049	10190259	0.001121	6.929500374943018	not_mentioned		not_mentioned	correct	ok	not_mentioned	released	unavailable
Haiku 5.5	imcs21	calibration	10190259	symptom_050	10190259	0.001121	6.929500374943018	not_mentioned		not_mentioned	correct	ok	not_mentioned	released	unavailable
Haiku 5.5	imcs21	calibration	10190259	symptom_051	10190259	0.001121	6.929500374943018	not_mentioned		not_mentioned	correct	ok	not_mentioned	released	unavailable
Haiku 5.5	imcs21	calibration	10190259	symptom_052	10190259	0.001121	6.929500374943018	not_mentioned		not_mentioned	correct	ok	not_mentioned	released	unavailable
Haiku 5.5	imcs21	calibration	10190259	symptom_053	10190259	0.001121	6.929500374943018	not_mentioned		not_mentioned	correct	ok	not_mentioned	released	unavailable
Haiku 5.5	imcs21	calibration	10190259	symptom_054	10190259	0.001121	6.929500374943018	not_mentioned		not_mentioned	correct	ok	not_mentioned	released	unavailable
Haiku 5.5	imcs21	calibration	10190259	symptom_055	10190259	0.001121	6.929500374943018	not_mentioned		not_mentioned	correct	ok	not_mentioned	released	unavailable
Haiku 5.5	imcs21	calibration	10190259	symptom_056	10190259	0.001121	6.929500374943018	not_mentioned		not_mentioned	correct	ok	not_mentioned	released	unavailable
Haiku 5.5	imcs21	calibration	10190259	symptom_057	10190259	0.001121	6.929500374943018	not_mentioned		not_mentioned	correct	ok	not_mentioned	released	unavailable
Haiku 5.5	imcs21	calibration	10190259	symptom_058	10190259	0.001121	6.929500374943018	not_mentioned		not_mentioned	correct	ok	not_mentioned	released	unavailable
Haiku 5.5	imcs21	calibration	10190259	symptom_059	10190259	0.001121	6.929500374943018	not_mentioned		not_mentioned	correct	ok	not_mentioned	released	unavailable
Haiku 5.5	imcs21	calibration	10190259	symptom_060	10190259	0.001121	6.929500374943018	not_mentioned		not_mentioned	correct	ok	not_mentioned	released	unavailable
Haiku 5.5	imcs21	calibration	10190259	symptom_061	10190259	0.001121	6.929500374943018	not_mentioned		not_mentioned	correct	ok	not_mentioned	released	unavailable
Haiku 5.5	imcs21	calibration	10190259	symptom_062	10190259	0.001121	6.929500374943018	not_mentioned		not_mentioned	correct	ok	not_mentioned	released	unavailable
Haiku 5.5	imcs21	calibration	10190259	symptom_063	10190259	0.001121	6.929500374943018	not_mentioned		not_mentioned	correct	ok	not_mentioned	released	unavailable
Haiku 5.5	imcs21	calibration	10190259	symptom_064	10190259	0.001121	6.929500374943018	not_mentioned		not_mentioned	correct	ok	not_mentioned	released	unavailable
Haiku 5.5	imcs21	calibration	10190259	symptom_065	10190259	0.001121	6.929500374943018	not_mentioned		not_mentioned	correct	ok	not_mentioned	released	unavailable
Haiku 5.5	imcs21	calibration	10190259	symptom_066	10190259	0.001121	6.929500374943018	not_mentioned		not_mentioned	correct	ok	not_mentioned	released	unavailable
Haiku 5.5	imcs21	calibration	10190259	symptom_067	10190259	0.001121	6.929500374943018	not_mentioned		not_mentioned	correct	ok	not_mentioned	released	unavailable
Haiku 5.5	imcs21	calibration	10190259	symptom_068	10190259	0.001121	6.929500374943018	not_mentioned		not_mentioned	correct	ok	not_mentioned	released	unavailable
Haiku 5.5	imcs21	calibration	10190259	symptom_069	10190259	0.001121	6.929500374943018	not_mentioned		not_mentioned	correct	ok	not_mentioned	released	unavailable
Haiku 5.5	imcs21	calibration	10190259	symptom_070	10190259	0.001121	6.929500374943018	not_mentioned		not_mentioned	correct	ok	not_mentioned	released	unavailable
Haiku 5.5	imcs21	calibration	10190259	symptom_071	10190259	0.001121	6.929500374943018	not_mentioned		not_mentioned	correct	ok	not_mentioned	released	unavailable
Haiku 5.5	imcs21	calibration	10190259	symptom_072	10190259	0.001121	6.929500374943018	not_mentioned		not_mentioned	correct	ok	not_mentioned	released	unavailable
Haiku 5.5	imcs21	calibration	10190259	symptom_073	10190259	0.001121	6.929500374943018	not_mentioned		not_mentioned	correct	ok	not_mentioned	released	unavailable
Haiku 5.5	imcs21	calibration	10190259	symptom_074	10190259	0.001121	6.929500374943018	not_mentioned		not_mentioned	correct	ok	not_mentioned	released	unavailable
Haiku 5.5	imcs21	calibration	10190259	symptom_075	10190259	0.001121	6.929500374943018	not_mentioned		not_mentioned	correct	ok	not_mentioned	released	unavailable
Haiku 5.5	imcs21	calibration	10190259	symptom_076	10190259	0.001121	6.929500374943018	not_mentioned		not_mentioned	correct	ok	not_mentioned	released	unavailable
Haiku 5.5	imcs21	calibration	10190259	symptom_077	10190259	0.001121	6.929500374943018	not_mentioned		not_mentioned	correct	ok	not_mentioned	released	unavailable
Haiku 5.5	imcs21	calibration	10190259	symptom_078	10190259	0.001121	6.929500374943018	not_mentioned		not_mentioned	correct	ok	not_mentioned	released	unavailable
Haiku 5.5	imcs21	calibration	10190259	symptom_079	10190259	0.001121	6.929500374943018	not_mentioned		not_mentioned	correct	ok	not_mentioned	released	unavailable
Haiku 5.5	imcs21	calibration	10190259	symptom_080	10190259	0.001121	6.929500374943018	not_mentioned		not_mentioned	correct	ok	not_mentioned	released	unavailable
Haiku 5.5	imcs21	calibration	10190259	symptom_081	10190259	0.001121	6.929500374943018	not_mentioned		not_mentioned	correct	ok	not_mentioned	released	unavailable
Haiku 5.5	imcs21	calibration	10190259	symptom_082	10190259	0.001121	6.929500374943018	not_mentioned		not_mentioned	correct	ok	not_mentioned	released	unavailable
Haiku 5.5	imcs21	calibration	10190259	symptom_083	10190259	0.001121	6.929500374943018	not_mentioned		not_mentioned	correct	ok	not_mentioned	released	unavailable
Haiku 5.5	imcs21	calibration	10190259	symptom_084	10190259	0.001121	6.929500374943018	not_mentioned		not_mentioned	correct	ok	not_mentioned	released	unavailable
Haiku 5.5	imcs21	calibration	10190259	symptom_085	10190259	0.001121	6.929500374943018	not_mentioned		not_mentioned	correct	ok	not_mentioned	released	unavailable
Haiku 5.5	imcs21	calibration	10190259	symptom_086	10190259	0.001121	6.929500374943018	not_mentioned		not_mentioned	correct	ok	not_mentioned	released	unavailable
Haiku 5.5	imcs21	calibration	10190259	symptom_087	10190259	0.001121	6.929500374943018	not_mentioned		not_mentioned	correct	ok	not_mentioned	released	unavailable
Haiku 5.5	imcs21	calibration	10190259	symptom_088	10190259	0.001121	6.929500374943018	not_mentioned		not_mentioned	correct	ok	not_mentioned	released	unavailable
Haiku 5.5	imcs21	calibration	10190259	symptom_089	10190259	0.001121	6.929500374943018	not_mentioned		positive	incorrect	ok	positive	released	unavailable
Haiku 5.5	imcs21	calibration	10190259	symptom_090	10190259	0.001121	6.929500374943018	not_mentioned		not_mentioned	correct	ok	not_mentioned	released	unavailable
Haiku 5.5	imcs21	calibration	10190259	symptom_091	10190259	0.001121	6.929500374943018	not_mentioned		not_mentioned	correct	ok	not_mentioned	released	unavailable
Haiku 5.5	imcs21	calibration	10190259	symptom_092	10190259	0.001121	6.929500374943018	not_mentioned		not_mentioned	correct	ok	not_mentioned	released	unavailable
Haiku 5.5	imcs21	calibration	10190259	symptom_093	10190259	0.001121	6.929500374943018	not_mentioned		not_mentioned	correct	ok	not_mentioned	released	unavailable
Haiku 5.5	imcs21	calibration	10190259	symptom_094	10190259	0.001121	6.929500374943018	not_mentioned		not_mentioned	correct	ok	not_mentioned	released	unavailable
Haiku 5.5	imcs21	calibration	10190259	symptom_095	10190259	0.001121	6.929500374943018	not_mentioned		not_mentioned	correct	ok	not_mentioned	released	unavailable
Haiku 5.5	imcs21	calibration	10190259	symptom_096	10190259	0.001121	6.929500374943018	not_mentioned		not_mentioned	correct	ok	not_mentioned	released	unavailable
Haiku 5.5	imcs21	calibration	10190259	symptom_097	10190259	0.001121	6.929500374943018	not_mentioned		not_mentioned	correct	ok	not_mentioned	released	unavailable
Haiku 5.5	imcs21	calibration	10190259	symptom_098	10190259	0.001121	6.929500374943018	not_mentioned		not_mentioned	correct	ok	not_mentioned	released	unavailable
Haiku 5.5	imcs21	calibration	10190259	symptom_099	10190259	0.001121	6.929500374943018	not_mentioned		not_mentioned	correct	ok	not_mentioned	released	unavailable
Haiku 5.5	imcs21	calibration	10190259	symptom_100	10190259	0.001121	6.929500374943018	not_mentioned		not_mentioned	correct	ok	not_mentioned	released	unavailable
Haiku 5.5	imcs21	calibration	10190259	symptom_101	10190259	0.001121	6.929500374943018	not_mentioned		not_mentioned	correct	ok	not_mentioned	released	unavailable
Haiku 5.5	imcs21	calibration	10190259	symptom_102	10190259	0.001121	6.929500374943018	not_mentioned		not_mentioned	correct	ok	not_mentioned	released	unavailable
Haiku 5.5	imcs21	calibration	10190259	symptom_103	10190259	0.001121	6.929500374943018	not_mentioned		not_mentioned	correct	ok	not_mentioned	released	unavailable
Haiku 5.5	imcs21	calibration	10190259	symptom_104	10190259	0.001121	6.929500374943018	not_mentioned		not_mentioned	correct	ok	not_mentioned	released	unavailable
Haiku 5.5	imcs21	calibration	10190259	symptom_105	10190259	0.001121	6.929500374943018	not_mentioned		not_mentioned	correct	ok	not_mentioned	released	unavailable
Haiku 5.5	imcs21	calibration	10190259	symptom_106	10190259	0.001121	6.929500374943018	not_mentioned		not_mentioned	correct	ok	not_mentioned	released	unavailable
Haiku 5.5	imcs21	calibration	10190259	symptom_107	10190259	0.001121	6.929500374943018	not_mentioned		not_mentioned	correct	ok	not_mentioned	released	unavailable
Haiku 5.5	imcs21	calibration	10190259	symptom_108	10190259	0.001121	6.929500374943018	not_mentioned		not_mentioned	correct	ok	not_mentioned	released	unavailable
Haiku 5.5	imcs21	calibration	10190259	symptom_109	10190259	0.001121	6.929500374943018	not_mentioned		not_mentioned	correct	ok	not_mentioned	released	unavailable
Haiku 5.5	imcs21	calibration	10190259	symptom_110	10190259	0.001121	6.929500374943018	not_mentioned		not_mentioned	correct	ok	not_mentioned	released	unavailable
Haiku 5.5	imcs21	calibration	10190259	symptom_111	10190259	0.001121	6.929500374943018	not_mentioned		not_mentioned	correct	ok	not_mentioned	released	unavailable
Haiku 5.5	imcs21	calibration	10190259	symptom_112	10190259	0.001121	6.929500374943018	not_mentioned		not_mentioned	correct	ok	not_mentioned	released	unavailable
Haiku 5.5	imcs21	calibration	10190259	symptom_113	10190259	0.001121	6.929500374943018	not_mentioned		not_mentioned	correct	ok	not_mentioned	released	unavailable
Haiku 5.5	imcs21	calibration	10190259	symptom_114	10190259	0.001121	6.929500374943018	not_mentioned		not_mentioned	correct	ok	not_mentioned	released	unavailable
Haiku 5.5	imcs21	calibration	10190259	symptom_115	10190259	0.001121	6.929500374943018	not_mentioned		not_mentioned	correct	ok	not_mentioned	released	unavailable
Haiku 5.5	imcs21	calibration	10190259	symptom_116	10190259	0.001121	6.929500374943018	not_mentioned		not_mentioned	correct	ok	not_mentioned	released	unavailable
Haiku 5.5	imcs21	calibration	10190259	symptom_117	10190259	0.001121	6.929500374943018	not_mentioned		not_mentioned	correct	ok	not_mentioned	released	unavailable
Haiku 5.5	imcs21	calibration	10190259	symptom_118	10190259	0.001121	6.929500374943018	not_mentioned		not_mentioned	correct	ok	not_mentioned	released	unavailable
Haiku 5.5	imcs21	calibration	10190259	symptom_119	10190259	0.001121	6.929500374943018	not_mentioned		not_mentioned	correct	ok	not_mentioned	released	unavailable
Haiku 5.5	imcs21	calibration	10190259	symptom_120	10190259	0.001121	6.929500374943018	not_mentioned		not_mentioned	correct	ok	not_mentioned	released	unavailable
Haiku 5.5	imcs21	calibration	10190259	symptom_121	10190259	0.001121	6.929500374943018	not_mentioned		not_mentioned	correct	ok	not_mentioned	released	unavailable
Haiku 5.5	imcs21	calibration	10190259	symptom_122	10190259	0.001121	6.929500374943018	not_mentioned		not_mentioned	correct	ok	not_mentioned	released	unavailable
Haiku 5.5	imcs21	calibration	10190259	symptom_123	10190259	0.001121	6.929500374943018	not_mentioned		not_mentioned	correct	ok	not_mentioned	released	unavailable
Haiku 5.5	imcs21	calibration	10190259	symptom_124	10190259	0.001121	6.929500374943018	positive	0.75	not_mentioned	incorrect	ok	not_mentioned	released	reported_percentage
Haiku 5.5	imcs21	calibration	10190259	symptom_125	10190259	0.001121	6.929500374943018	not_mentioned		not_mentioned	correct	ok	not_mentioned	released	unavailable
Haiku 5.5	imcs21	calibration	10190259	symptom_126	10190259	0.001121	6.929500374943018	not_mentioned		not_mentioned	correct	ok	not_mentioned	released	unavailable
Haiku 5.5	imcs21	calibration	10190259	symptom_127	10190259	0.001121	6.929500374943018	not_mentioned		not_mentioned	correct	ok	not_mentioned	released	unavailable
Haiku 5.5	imcs21	calibration	10190259	symptom_128	10190259	0.001121	6.929500374943018	not_mentioned		not_mentioned	correct	ok	not_mentioned	released	unavailable
Haiku 5.5	imcs21	calibration	10190259	symptom_129	10190259	0.001121	6.929500374943018	not_mentioned		not_mentioned	correct	ok	not_mentioned	released	unavailable
Haiku 5.5	imcs21	calibration	10190259	symptom_130	10190259	0.001121	6.929500374943018	not_mentioned		not_mentioned	correct	ok	not_mentioned	released	unavailable
Haiku 5.5	imcs21	calibration	10190259	symptom_131	10190259	0.001121	6.929500374943018	not_mentioned		not_mentioned	correct	ok	not_mentioned	released	unavailable
Haiku 5.5	imcs21	calibration	10190259	symptom_132	10190259	0.001121	6.929500374943018	not_mentioned		not_mentioned	correct	ok	not_mentioned	released	unavailable
Haiku 5.5	imcs21	calibration	10190259	symptom_133	10190259	0.001121	6.929500374943018	not_mentioned		not_mentioned	correct	ok	not_mentioned	released	unavailable
Haiku 5.5	imcs21	calibration	10190259	symptom_134	10190259	0.001121	6.929500374943018	not_mentioned		not_mentioned	correct	ok	not_mentioned	released	unavailable
Haiku 5.5	imcs21	calibration	10190259	symptom_135	10190259	0.001121	6.929500374943018	not_mentioned		not_mentioned	correct	ok	not_mentioned	released	unavailable
Haiku 5.5	imcs21	calibration	10190259	symptom_136	10190259	0.001121	6.929500374943018	not_mentioned		not_mentioned	correct	ok	not_mentioned	released	unavailable
Haiku 5.5	imcs21	calibration	10190259	symptom_137	10190259	0.001121	6.929500374943018	not_mentioned		not_mentioned	correct	ok	not_mentioned	released	unavailable
Haiku 5.5	imcs21	calibration	10190259	symptom_138	10190259	0.001121	6.929500374943018	not_mentioned		not_mentioned	correct	ok	not_mentioned	released	unavailable
Haiku 5.5	imcs21	calibration	10190259	symptom_139	10190259	0.001121	6.929500374943018	not_mentioned		not_mentioned	correct	ok	not_mentioned	released	unavailable
Haiku 5.5	imcs21	calibration	10190259	symptom_140	10190259	0.001121	6.929500374943018	positive	0.55	not_mentioned	incorrect	ok	not_mentioned	released	reported_percentage
Haiku 5.5	imcs21	calibration	10190259	symptom_141	10190259	0.001121	6.929500374943018	not_mentioned		not_mentioned	correct	ok	not_mentioned	released	unavailable
Haiku 5.5	imcs21	calibration	10190259	symptom_142	10190259	0.001121	6.929500374943018	not_mentioned		not_mentioned	correct	ok	not_mentioned	released	unavailable
Haiku 5.5	imcs21	calibration	10190259	symptom_143	10190259	0.001121	6.929500374943018	not_mentioned		not_mentioned	correct	ok	not_mentioned	released	unavailable
Haiku 5.5	imcs21	calibration	10190259	symptom_144	10190259	0.001121	6.929500374943018	not_mentioned		not_mentioned	correct	ok	not_mentioned	released	unavailable
Haiku 5.5	imcs21	calibration	10190259	symptom_145	10190259	0.001121	6.929500374943018	not_mentioned		not_mentioned	correct	ok	not_mentioned	released	unavailable
Haiku 5.5	imcs21	calibration	10190259	symptom_146	10190259	0.001121	6.929500374943018	not_mentioned		not_mentioned	correct	ok	not_mentioned	released	unavailable
Haiku 5.5	imcs21	calibration	10190259	symptom_147	10190259	0.001121	6.929500374943018	not_mentioned		not_mentioned	correct	ok	not_mentioned	released	unavailable
Haiku 5.5	imcs21	calibration	10190259	symptom_148	10190259	0.001121	6.929500374943018	not_mentioned		not_mentioned	correct	ok	not_mentioned	released	unavailable
Haiku 5.5	imcs21	calibration	10190259	symptom_149	10190259	0.001121	6.929500374943018	not_mentioned		not_mentioned	correct	ok	not_mentioned	released	unavailable
Haiku 5.5	imcs21	calibration	10190259	symptom_150	10190259	0.001121	6.929500374943018	not_mentioned		not_mentioned	correct	ok	not_mentioned	released	unavailable
Haiku 5.5	imcs21	calibration	10190259	symptom_151	10190259	0.001121	6.929500374943018	not_mentioned		not_mentioned	correct	ok	not_mentioned	released	unavailable
Haiku 5.5	imcs21	calibration	10190259	symptom_152	10190259	0.001121	6.929500374943018	not_mentioned		not_mentioned	correct	ok	not_mentioned	released	unavailable
Haiku 5.5	imcs21	calibration	10190259	symptom_153	10190259	0.001121	6.929500374943018	not_mentioned		not_mentioned	correct	ok	not_mentioned	released	unavailable
Haiku 5.5	imcs21	calibration	10190259	symptom_154	10190259	0.001121	6.929500374943018	not_mentioned		not_mentioned	correct	ok	not_mentioned	released	unavailable
Haiku 5.5	imcs21	calibration	10190259	symptom_155	10190259	0.001121	6.929500374943018	not_mentioned		not_mentioned	correct	ok	not_mentioned	released	unavailable
Haiku 5.5	imcs21	calibration	10190259	symptom_156	10190259	0.001121	6.929500374943018	not_mentioned		not_mentioned	correct	ok	not_mentioned	released	unavailable
Haiku 5.5	imcs21	calibration	10190259	symptom_157	10190259	0.001121	6.929500374943018	not_mentioned		not_mentioned	correct	ok	not_mentioned	released	unavailable
Haiku 5.5	imcs21	calibration	10190259	symptom_158	10190259	0.001121	6.929500374943018	negative	0.6	not_mentioned	incorrect	ok	not_mentioned	released	reported_percentage
Haiku 5.5	imcs21	calibration	10190259	symptom_159	10190259	0.001121	6.929500374943018	not_mentioned		not_mentioned	correct	ok	not_mentioned	released	unavailable
Haiku 5.5	imcs21	calibration	10190259	symptom_160	10190259	0.001121	6.929500374943018	not_mentioned		not_mentioned	correct	ok	not_mentioned	released	unavailable
Haiku 5.5	imcs21	calibration	10190259	symptom_161	10190259	0.001121	6.929500374943018	not_mentioned		not_mentioned	correct	ok	not_mentioned	released	unavailable
Haiku 5.5	imcs21	calibration	10190259	symptom_162	10190259	0.001121	6.929500374943018	not_mentioned		not_mentioned	correct	ok	not_mentioned	released	unavailable
Haiku 5.5	imcs21	calibration	10190259	symptom_163	10190259	0.001121	6.929500374943018	not_mentioned		not_mentioned	correct	ok	not_mentioned	released	unavailable
Haiku 5.5	imcs21	calibration	10190259	symptom_164	10190259	0.001121	6.929500374943018	not_mentioned		not_mentioned	correct	ok	not_mentioned	released	unavailable
Haiku 5.5	imcs21	calibration	10190259	symptom_165	10190259	0.001121	6.929500374943018	not_mentioned		not_mentioned	correct	ok	not_mentioned	released	unavailable
Haiku 5.5	imcs21	calibration	10190259	symptom_166	10190259	0.001121	6.929500374943018	not_mentioned		not_mentioned	correct	ok	not_mentioned	released	unavailable
Haiku 5.5	imcs21	calibration	10190259	symptom_167	10190259	0.001121	6.929500374943018	not_mentioned		not_mentioned	correct	ok	not_mentioned	released	unavailable
Haiku 5.5	imcs21	calibration	10190259	symptom_168	10190259	0.001121	6.929500374943018	not_mentioned		not_mentioned	correct	ok	not_mentioned	released	unavailable
Haiku 5.5	imcs21	calibration	10190259	symptom_169	10190259	0.001121	6.929500374943018	not_mentioned		not_mentioned	correct	ok	not_mentioned	released	unavailable
Haiku 5.5	imcs21	calibration	10190259	symptom_170	10190259	0.001121	6.929500374943018	not_mentioned		not_mentioned	correct	ok	not_mentioned	released	unavailable
Haiku 5.5	imcs21	calibration	10190259	symptom_171	10190259	0.001121	6.929500374943018	not_mentioned		not_mentioned	correct	ok	not_mentioned	released	unavailable
Haiku 5.5	imcs21	calibration	10190259	symptom_172	10190259	0.001121	6.929500374943018	not_mentioned		not_mentioned	correct	ok	not_mentioned	released	unavailable
Haiku 5.5	imcs21	calibration	10190259	symptom_173	10190259	0.001121	6.929500374943018	not_mentioned		not_mentioned	correct	ok	not_mentioned	released	unavailable
Haiku 5.5	imcs21	calibration	10190259	symptom_174	10190259	0.001121	6.929500374943018	not_mentioned		not_mentioned	correct	ok	not_mentioned	released	unavailable
Haiku 5.5	imcs21	calibration	10190259	symptom_175	10190259	0.001121	6.929500374943018	not_mentioned		not_mentioned	correct	ok	not_mentioned	released	unavailable
Haiku 5.5	imcs21	calibration	10190259	symptom_176	10190259	0.001121	6.929500374943018	not_mentioned		not_mentioned	correct	ok	not_mentioned	released	unavailable
Haiku 5.5	imcs21	calibration	10190259	symptom_177	10190259	0.001121	6.929500374943018	not_mentioned		not_mentioned	correct	ok	not_mentioned	released	unavailable
Haiku 5.5	imcs21	calibration	10190259	symptom_178	10190259	0.001121	6.929500374943018	not_mentioned		not_mentioned	correct	ok	not_mentioned	released	unavailable
Haiku 5.5	imcs21	calibration	10190259	symptom_179	10190259	0.001121	6.929500374943018	not_mentioned		not_mentioned	correct	ok	not_mentioned	released	unavailable
Haiku 5.5	imcs21	calibration	10190259	symptom_180	10190259	0.001121	6.929500374943018	not_mentioned		not_mentioned	correct	ok	not_mentioned	released	unavailable
Haiku 5.5	imcs21	calibration	10190259	symptom_181	10190259	0.001121	6.929500374943018	not_mentioned		not_mentioned	correct	ok	not_mentioned	released	unavailable
Haiku 5.5	imcs21	calibration	10190259	symptom_182	10190259	0.001121	6.929500374943018	not_mentioned		not_mentioned	correct	ok	not_mentioned	released	unavailable
Haiku 5.5	imcs21	calibration	10190259	symptom_183	10190259	0.001121	6.929500374943018	not_mentioned		not_mentioned	correct	ok	not_mentioned	released	unavailable
Haiku 5.5	imcs21	calibration	10190259	symptom_184	10190259	0.001121	6.929500374943018	not_mentioned		not_mentioned	correct	ok	not_mentioned	released	unavailable
Haiku 5.5	imcs21	calibration	10190259	symptom_185	10190259	0.001121	6.929500374943018	not_mentioned		not_mentioned	correct	ok	not_mentioned	released	unavailable
Haiku 5.5	imcs21	calibration	10190259	symptom_186	10190259	0.001121	6.929500374943018	not_mentioned		not_mentioned	correct	ok	not_mentioned	released	unavailable
Haiku 5.5	imcs21	calibration	10190259	symptom_187	10190259	0.001121	6.929500374943018	not_mentioned		not_mentioned	correct	ok	not_mentioned	released	unavailable
Haiku 5.5	imcs21	calibration	10190259	symptom_188	10190259	0.001121	6.929500374943018	not_mentioned		not_mentioned	correct	ok	not_mentioned	released	unavailable
Haiku 5.5	imcs21	calibration	10190259	symptom_189	10190259	0.001121	6.929500374943018	not_mentioned		not_mentioned	correct	ok	not_mentioned	released	unavailable
Haiku 5.5	imcs21	calibration	10190259	symptom_190	10190259	0.001121	6.929500374943018	not_mentioned		not_mentioned	correct	ok	not_mentioned	released	unavailable
Haiku 5.5	imcs21	calibration	10190259	symptom_191	10190259	0.001121	6.929500374943018	not_mentioned		not_mentioned	correct	ok	not_mentioned	released	unavailable
Haiku 5.5	imcs21	calibration	10190259	symptom_192	10190259	0.001121	6.929500374943018	not_mentioned		not_mentioned	correct	ok	not_mentioned	released	unavailable
Haiku 5.5	imcs21	calibration	10190259	symptom_193	10190259	0.001121	6.929500374943018	not_mentioned		not_mentioned	correct	ok	not_mentioned	released	unavailable
Haiku 5.5	imcs21	calibration	10190259	symptom_194	10190259	0.001121	6.929500374943018	not_mentioned		not_mentioned	correct	ok	not_mentioned	released	unavailable
Haiku 5.5	imcs21	calibration	10190259	symptom_195	10190259	0.001121	6.929500374943018	not_mentioned		not_mentioned	correct	ok	not_mentioned	released	unavailable
Haiku 5.5	imcs21	calibration	10190259	symptom_196	10190259	0.001121	6.929500374943018	not_mentioned		not_mentioned	correct	ok	not_mentioned	released	unavailable
Haiku 5.5	imcs21	calibration	10190259	symptom_197	10190259	0.001121	6.929500374943018	not_mentioned		not_mentioned	correct	ok	not_mentioned	released	unavailable
Haiku 5.5	imcs21	calibration	10190259	symptom_198	10190259	0.001121	6.929500374943018	not_mentioned		not_mentioned	correct	ok	not_mentioned	released	unavailable
Haiku 5.5	imcs21	calibration	10190259	symptom_199	10190259	0.001121	6.929500374943018	not_mentioned		not_mentioned	correct	ok	not_mentioned	released	unavailable
Haiku 5.5	imcs21	calibration	10190259	symptom_200	10190259	0.001121	6.929500374943018	not_mentioned		not_mentioned	correct	ok	not_mentioned	released	unavailable
Haiku 5.5	imcs21	calibration	10190259	symptom_201	10190259	0.001121	6.929500374943018	not_mentioned		not_mentioned	correct	ok	not_mentioned	released	unavailable
Haiku 5.5	imcs21	calibration	10190259	symptom_202	10190259	0.001121	6.929500374943018	not_mentioned		not_mentioned	correct	ok	not_mentioned	released	unavailable
Haiku 5.5	imcs21	calibration	10190259	symptom_203	10190259	0.001121	6.929500374943018	not_mentioned		not_mentioned	correct	ok	not_mentioned	released	unavailable
Haiku 5.5	imcs21	calibration	10190259	symptom_204	10190259	0.001121	6.929500374943018	not_mentioned		not_mentioned	correct	ok	not_mentioned	released	unavailable
Haiku 5.5	imcs21	calibration	10190259	symptom_205	10190259	0.001121	6.929500374943018	not_mentioned		not_mentioned	correct	ok	not_mentioned	released	unavailable
Haiku 5.5	imcs21	calibration	10190259	symptom_206	10190259	0.001121	6.929500374943018	not_mentioned		not_mentioned	correct	ok	not_mentioned	released	unavailable
Haiku 5.5	imcs21	calibration	10190259	symptom_207	10190259	0.001121	6.929500374943018	not_mentioned		not_mentioned	correct	ok	not_mentioned	released	unavailable
Haiku 5.5	imcs21	calibration	10190259	symptom_208	10190259	0.001121	6.929500374943018	not_mentioned		not_mentioned	correct	ok	not_mentioned	released	unavailable
Haiku 5.5	imcs21	calibration	10190259	symptom_209	10190259	0.001121	6.929500374943018	not_mentioned		not_mentioned	correct	ok	not_mentioned	released	unavailable
Haiku 5.5	imcs21	calibration	10190259	symptom_210	10190259	0.001121	6.929500374943018	not_mentioned		not_mentioned	correct	ok	not_mentioned	released	unavailable
Haiku 5.5	imcs21	calibration	10190259	symptom_211	10190259	0.001121	6.929500374943018	not_mentioned		not_mentioned	correct	ok	not_mentioned	released	unavailable
Haiku 5.5	imcs21	calibration	10190259	symptom_212	10190259	0.001121	6.929500374943018	not_mentioned		not_mentioned	correct	ok	not_mentioned	released	unavailable
Haiku 5.5	imcs21	calibration	10190259	symptom_213	10190259	0.001121	6.929500374943018	not_mentioned		not_mentioned	correct	ok	not_mentioned	released	unavailable
Haiku 5.5	imcs21	calibration	10190259	symptom_214	10190259	0.001121	6.929500374943018	not_mentioned		not_mentioned	correct	ok	not_mentioned	released	unavailable
Haiku 5.5	imcs21	calibration	10190259	symptom_215	10190259	0.001121	6.929500374943018	not_mentioned		not_mentioned	correct	ok	not_mentioned	released	unavailable
Haiku 5.5	imcs21	calibration	10190259	symptom_216	10190259	0.001121	6.929500374943018	not_mentioned		not_mentioned	correct	ok	not_mentioned	released	unavailable
Haiku 5.5	imcs21	calibration	10190259	symptom_217	10190259	0.001121	6.929500374943018	not_mentioned		not_mentioned	correct	ok	not_mentioned	released	unavailable
Haiku 5.5	imcs21	calibration	10190259	symptom_218	10190259	0.001121	6.929500374943018	not_mentioned		not_mentioned	correct	ok	not_mentioned	released	unavailable
Haiku 5.5	imcs21	calibration	10190259	symptom_219	10190259	0.001121	6.929500374943018	not_mentioned		not_mentioned	correct	ok	not_mentioned	released	unavailable
Haiku 5.5	imcs21	calibration	10190259	symptom_220	10190259	0.001121	6.929500374943018	not_mentioned		not_mentioned	correct	ok	not_mentioned	released	unavailable
Haiku 5.5	imcs21	calibration	10190259	symptom_221	10190259	0.001121	6.929500374943018	not_mentioned		not_mentioned	correct	ok	not_mentioned	released	unavailable
Haiku 5.5	imcs21	calibration	10190259	symptom_222	10190259	0.001121	6.929500374943018	not_mentioned		not_mentioned	correct	ok	not_mentioned	released	unavailable
Haiku 5.5	imcs21	calibration	10190259	symptom_223	10190259	0.001121	6.929500374943018	not_mentioned		not_mentioned	correct	ok	not_mentioned	released	unavailable
Haiku 5.5	imcs21	calibration	10190259	symptom_224	10190259	0.001121	6.929500374943018	not_mentioned		not_mentioned	correct	ok	not_mentioned	released	unavailable
Haiku 5.5	imcs21	calibration	10190259	symptom_225	10190259	0.001121	6.929500374943018	not_mentioned		not_mentioned	correct	ok	not_mentioned	released	unavailable
Haiku 5.5	imcs21	calibration	10190259	symptom_226	10190259	0.001121	6.929500374943018	not_mentioned		not_mentioned	correct	ok	not_mentioned	released	unavailable
Haiku 5.5	imcs21	calibration	10190259	symptom_227	10190259	0.001121	6.929500374943018	not_mentioned		not_mentioned	correct	ok	not_mentioned	released	unavailable
Haiku 5.5	imcs21	calibration	10190259	symptom_228	10190259	0.001121	6.929500374943018	not_mentioned		not_mentioned	correct	ok	not_mentioned	released	unavailable
Haiku 5.5	imcs21	calibration	10190259	symptom_229	10190259	0.001121	6.929500374943018	not_mentioned		not_mentioned	correct	ok	not_mentioned	released	unavailable
Haiku 5.5	imcs21	calibration	10190259	symptom_230	10190259	0.001121	6.929500374943018	not_mentioned		not_mentioned	correct	ok	not_mentioned	released	unavailable
Haiku 5.5	imcs21	calibration	10190259	symptom_231	10190259	0.001121	6.929500374943018	not_mentioned		not_mentioned	correct	ok	not_mentioned	released	unavailable
Haiku 5.5	imcs21	calibration	10190259	symptom_232	10190259	0.001121	6.929500374943018	not_mentioned		not_mentioned	correct	ok	not_mentioned	released	unavailable
Haiku 5.5	imcs21	calibration	10190259	symptom_233	10190259	0.001121	6.929500374943018	not_mentioned		not_mentioned	correct	ok	not_mentioned	released	unavailable
Haiku 5.5	imcs21	calibration	10190259	symptom_234	10190259	0.001121	6.929500374943018	not_mentioned		not_mentioned	correct	ok	not_mentioned	released	unavailable
Haiku 5.5	imcs21	calibration	10190259	symptom_235	10190259	0.001121	6.929500374943018	not_mentioned		not_mentioned	correct	ok	not_mentioned	released	unavailable
Haiku 5.5	imcs21	calibration	10190259	symptom_236	10190259	0.001121	6.929500374943018	not_mentioned		not_mentioned	correct	ok	not_mentioned	released	unavailable
Haiku 5.5	imcs21	calibration	10190259	symptom_237	10190259	0.001121	6.929500374943018	not_mentioned		not_mentioned	correct	ok	not_mentioned	released	unavailable
Haiku 5.5	imcs21	calibration	10190259	symptom_238	10190259	0.001121	6.929500374943018	not_mentioned		not_mentioned	correct	ok	not_mentioned	released	unavailable
Haiku 5.5	imcs21	calibration	10190259	symptom_239	10190259	0.001121	6.929500374943018	not_mentioned		not_mentioned	correct	ok	not_mentioned	released	unavailable
Haiku 5.5	imcs21	calibration	10190259	symptom_240	10190259	0.001121	6.929500374943018	not_mentioned		not_mentioned	correct	ok	not_mentioned	released	unavailable
Haiku 5.5	imcs21	calibration	10190259	symptom_241	10190259	0.001121	6.929500374943018	not_mentioned		not_mentioned	correct	ok	not_mentioned	released	unavailable
Haiku 5.5	imcs21	calibration	10190259	symptom_242	10190259	0.001121	6.929500374943018	not_mentioned		not_mentioned	correct	ok	not_mentioned	released	unavailable
Haiku 5.5	imcs21	calibration	10190259	symptom_243	10190259	0.001121	6.929500374943018	not_mentioned		not_mentioned	correct	ok	not_mentioned	released	unavailable
Haiku 5.5	imcs21	calibration	10190259	symptom_244	10190259	0.001121	6.929500374943018	not_mentioned		not_mentioned	correct	ok	not_mentioned	released	unavailable
Haiku 5.5	imcs21	calibration	10190259	symptom_245	10190259	0.001121	6.929500374943018	not_mentioned		not_mentioned	correct	ok	not_mentioned	released	unavailable
Haiku 5.5	imcs21	calibration	10190259	symptom_246	10190259	0.001121	6.929500374943018	not_mentioned		not_mentioned	correct	ok	not_mentioned	released	unavailable
Haiku 5.5	imcs21	calibration	10190259	symptom_247	10190259	0.001121	6.929500374943018	not_mentioned		not_mentioned	correct	ok	not_mentioned	released	unavailable
Haiku 5.5	imcs21	calibration	10190259	symptom_248	10190259	0.001121	6.929500374943018	not_mentioned		not_mentioned	correct	ok	not_mentioned	released	unavailable
Haiku 5.5	imcs21	calibration	10190259	symptom_249	10190259	0.001121	6.929500374943018	not_mentioned		not_mentioned	correct	ok	not_mentioned	released	unavailable
Haiku 5.5	imcs21	calibration	10190259	symptom_250	10190259	0.001121	6.929500374943018	not_mentioned		not_mentioned	correct	ok	not_mentioned	released	unavailable
Haiku 5.5	imcs21	calibration	10190259	symptom_251	10190259	0.001121	6.929500374943018	not_mentioned		not_mentioned	correct	ok	not_mentioned	released	unavailable
Haiku 5.5	imcs21	calibration	10190259	symptom_252	10190259	0.001121	6.929500374943018	not_mentioned		not_mentioned	correct	ok	not_mentioned	released	unavailable
Haiku 5.5	imcs21	calibration	10190259	symptom_253	10190259	0.001121	6.929500374943018	not_mentioned		not_mentioned	correct	ok	not_mentioned	released	unavailable
Haiku 5.5	imcs21	calibration	10190259	symptom_254	10190259	0.001121	6.929500374943018	not_mentioned		not_mentioned	correct	ok	not_mentioned	released	unavailable
Haiku 5.5	imcs21	calibration	10190259	symptom_255	10190259	0.001121	6.929500374943018	not_mentioned		not_mentioned	correct	ok	not_mentioned	released	unavailable
Haiku 5.5	imcs21	calibration	10190259	symptom_256	10190259	0.001121	6.929500374943018	not_mentioned		not_mentioned	correct	ok	not_mentioned	released	unavailable
Haiku 5.5	imcs21	calibration	10190259	symptom_257	10190259	0.001121	6.929500374943018	not_mentioned		not_mentioned	correct	ok	not_mentioned	released	unavailable
Haiku 5.5	imcs21	calibration	10190259	symptom_258	10190259	0.001121	6.929500374943018	not_mentioned		not_mentioned	correct	ok	not_mentioned	released	unavailable
Haiku 5.5	imcs21	calibration	10190259	symptom_259	10190259	0.001121	6.929500374943018	not_mentioned		not_mentioned	correct	ok	not_mentioned	released	unavailable
Haiku 5.5	imcs21	calibration	10190259	symptom_260	10190259	0.001121	6.929500374943018	not_mentioned		not_mentioned	correct	ok	not_mentioned	released	unavailable
Haiku 5.5	imcs21	calibration	10190259	symptom_261	10190259	0.001121	6.929500374943018	not_mentioned		not_mentioned	correct	ok	not_mentioned	released	unavailable
Haiku 5.5	imcs21	calibration	10190259	symptom_262	10190259	0.001121	6.929500374943018	not_mentioned		not_mentioned	correct	ok	not_mentioned	released	unavailable
Haiku 5.5	imcs21	calibration	10190259	symptom_263	10190259	0.001121	6.929500374943018	not_mentioned		not_mentioned	correct	ok	not_mentioned	released	unavailable
Haiku 5.5	imcs21	calibration	10190259	symptom_264	10190259	0.001121	6.929500374943018	not_mentioned		not_mentioned	correct	ok	not_mentioned	released	unavailable
Haiku 5.5	imcs21	calibration	10190259	symptom_265	10190259	0.001121	6.929500374943018	not_mentioned		not_mentioned	correct	ok	not_mentioned	released	unavailable
Haiku 5.5	imcs21	calibration	10190259	symptom_266	10190259	0.001121	6.929500374943018	not_mentioned		not_mentioned	correct	ok	not_mentioned	released	unavailable
Haiku 5.5	imcs21	calibration	10190259	symptom_267	10190259	0.001121	6.929500374943018	not_mentioned		not_mentioned	correct	ok	not_mentioned	released	unavailable
Haiku 5.5	imcs21	calibration	10190259	symptom_268	10190259	0.001121	6.929500374943018	not_mentioned		not_mentioned	correct	ok	not_mentioned	released	unavailable
Haiku 5.5	imcs21	calibration	10190259	symptom_269	10190259	0.001121	6.929500374943018	not_mentioned		not_mentioned	correct	ok	not_mentioned	released	unavailable
Haiku 5.5	imcs21	calibration	10190259	symptom_270	10190259	0.001121	6.929500374943018	not_mentioned		not_mentioned	correct	ok	not_mentioned	released	unavailable
Haiku 5.5	imcs21	calibration	10190259	symptom_271	10190259	0.001121	6.929500374943018	not_mentioned		not_mentioned	correct	ok	not_mentioned	released	unavailable
Haiku 5.5	imcs21	calibration	10190259	symptom_272	10190259	0.001121	6.929500374943018	not_mentioned		not_mentioned	correct	ok	not_mentioned	released	unavailable
Haiku 5.5	imcs21	calibration	10190259	symptom_273	10190259	0.001121	6.929500374943018	not_mentioned		not_mentioned	correct	ok	not_mentioned	released	unavailable
Haiku 5.5	imcs21	calibration	10190259	symptom_274	10190259	0.001121	6.929500374943018	not_mentioned		not_mentioned	correct	ok	not_mentioned	released	unavailable
Haiku 5.5	imcs21	calibration	10190259	symptom_275	10190259	0.001121	6.929500374943018	not_mentioned		not_mentioned	correct	ok	not_mentioned	released	unavailable
Haiku 5.5	imcs21	calibration	10190259	symptom_276	10190259	0.001121	6.929500374943018	not_mentioned		not_mentioned	correct	ok	not_mentioned	released	unavailable
Haiku 5.5	imcs21	calibration	10190259	symptom_277	10190259	0.001121	6.929500374943018	not_mentioned		not_mentioned	correct	ok	not_mentioned	released	unavailable
Haiku 5.5	imcs21	calibration	10190259	symptom_278	10190259	0.001121	6.929500374943018	not_mentioned		not_mentioned	correct	ok	not_mentioned	released	unavailable
Haiku 5.5	imcs21	calibration	10190259	symptom_279	10190259	0.001121	6.929500374943018	not_mentioned		not_mentioned	correct	ok	not_mentioned	released	unavailable
Haiku 5.5	imcs21	calibration	10190259	symptom_280	10190259	0.001121	6.929500374943018	not_mentioned		not_mentioned	correct	ok	not_mentioned	released	unavailable
Haiku 5.5	imcs21	calibration	10190259	symptom_281	10190259	0.001121	6.929500374943018	not_mentioned		not_mentioned	correct	ok	not_mentioned	released	unavailable
Haiku 5.5	imcs21	calibration	10190259	symptom_282	10190259	0.001121	6.929500374943018	not_mentioned		not_mentioned	correct	ok	not_mentioned	released	unavailable
Haiku 5.5	imcs21	calibration	10190259	symptom_283	10190259	0.001121	6.929500374943018	not_mentioned		not_mentioned	correct	ok	not_mentioned	released	unavailable
Haiku 5.5	imcs21	calibration	10190259	symptom_284	10190259	0.001121	6.929500374943018	not_mentioned		not_mentioned	correct	ok	not_mentioned	released	unavailable
Haiku 5.5	imcs21	calibration	10190259	symptom_285	10190259	0.001121	6.929500374943018	not_mentioned		not_mentioned	correct	ok	not_mentioned	released	unavailable
Haiku 5.5	imcs21	calibration	10190259	symptom_286	10190259	0.001121	6.929500374943018	not_mentioned		not_mentioned	correct	ok	not_mentioned	released	unavailable
Haiku 5.5	imcs21	calibration	10190259	symptom_287	10190259	0.001121	6.929500374943018	not_mentioned		not_mentioned	correct	ok	not_mentioned	released	unavailable
Haiku 5.5	imcs21	calibration	10190259	symptom_288	10190259	0.001121	6.929500374943018	not_mentioned		not_mentioned	correct	ok	not_mentioned	released	unavailable
Haiku 5.5	imcs21	calibration	10190259	symptom_289	10190259	0.001121	6.929500374943018	not_mentioned		not_mentioned	correct	ok	not_mentioned	released	unavailable
Haiku 5.5	imcs21	calibration	10190259	symptom_290	10190259	0.001121	6.929500374943018	not_mentioned		not_mentioned	correct	ok	not_mentioned	released	unavailable
Haiku 5.5	imcs21	calibration	10190259	symptom_291	10190259	0.001121	6.929500374943018	not_mentioned		not_mentioned	correct	ok	not_mentioned	released	unavailable
Haiku 5.5	imcs21	calibration	10190259	symptom_292	10190259	0.001121	6.929500374943018	not_mentioned		not_mentioned	correct	ok	not_mentioned	released	unavailable
Haiku 5.5	imcs21	calibration	10190259	symptom_293	10190259	0.001121	6.929500374943018	not_mentioned		not_mentioned	correct	ok	not_mentioned	released	unavailable
Haiku 5.5	imcs21	calibration	10190259	symptom_294	10190259	0.001121	6.929500374943018	not_mentioned		not_mentioned	correct	ok	not_mentioned	released	unavailable
Haiku 5.5	imcs21	calibration	10190259	symptom_295	10190259	0.001121	6.929500374943018	not_mentioned		not_mentioned	correct	ok	not_mentioned	released	unavailable
Haiku 5.5	imcs21	calibration	10190259	symptom_296	10190259	0.001121	6.929500374943018	not_mentioned		not_mentioned	correct	ok	not_mentioned	released	unavailable
Haiku 5.5	imcs21	calibration	10190259	symptom_297	10190259	0.001121	6.929500374943018	not_mentioned		not_mentioned	correct	ok	not_mentioned	released	unavailable
Haiku 5.5	imcs21	calibration	10190259	symptom_298	10190259	0.001121	6.929500374943018	not_mentioned		not_mentioned	correct	ok	not_mentioned	released	unavailable
Haiku 5.5	imcs21	calibration	10190259	symptom_299	10190259	0.001121	6.929500374943018	not_mentioned		not_mentioned	correct	ok	not_mentioned	released	unavailable
Haiku 5.5	imcs21	calibration	10190259	symptom_300	10190259	0.001121	6.929500374943018	not_mentioned		not_mentioned	correct	ok	not_mentioned	released	unavailable
Haiku 5.5	imcs21	calibration	10190259	symptom_301	10190259	0.001121	6.929500374943018	not_mentioned		not_mentioned	correct	ok	not_mentioned	released	unavailable
Haiku 5.5	imcs21	calibration	10190259	symptom_302	10190259	0.001121	6.929500374943018	not_mentioned		not_mentioned	correct	ok	not_mentioned	released	unavailable
Haiku 5.5	imcs21	calibration	10190259	symptom_303	10190259	0.001121	6.929500374943018	not_mentioned		not_mentioned	correct	ok	not_mentioned	released	unavailable
Haiku 5.5	imcs21	calibration	10190259	symptom_304	10190259	0.001121	6.929500374943018	not_mentioned		not_mentioned	correct	ok	not_mentioned	released	unavailable
Haiku 5.5	imcs21	calibration	10190259	symptom_305	10190259	0.001121	6.929500374943018	not_mentioned		not_mentioned	correct	ok	not_mentioned	released	unavailable
Haiku 5.5	imcs21	calibration	10190259	symptom_306	10190259	0.001121	6.929500374943018	not_mentioned		not_mentioned	correct	ok	not_mentioned	released	unavailable
Haiku 5.5	imcs21	calibration	10190259	symptom_307	10190259	0.001121	6.929500374943018	not_mentioned		not_mentioned	correct	ok	not_mentioned	released	unavailable
Haiku 5.5	imcs21	calibration	10190259	symptom_308	10190259	0.001121	6.929500374943018	not_mentioned		not_mentioned	correct	ok	not_mentioned	released	unavailable
Haiku 5.5	imcs21	calibration	10190259	symptom_309	10190259	0.001121	6.929500374943018	not_mentioned		not_mentioned	correct	ok	not_mentioned	released	unavailable
Haiku 5.5	imcs21	calibration	10190259	symptom_310	10190259	0.001121	6.929500374943018	not_mentioned		not_mentioned	correct	ok	not_mentioned	released	unavailable
Haiku 5.5	imcs21	calibration	10190259	symptom_311	10190259	0.001121	6.929500374943018	not_mentioned		not_mentioned	correct	ok	not_mentioned	released	unavailable
Haiku 5.5	imcs21	calibration	10190259	symptom_312	10190259	0.001121	6.929500374943018	not_mentioned		not_mentioned	correct	ok	not_mentioned	released	unavailable
Haiku 5.5	imcs21	calibration	10190259	symptom_313	10190259	0.001121	6.929500374943018	not_mentioned		not_mentioned	correct	ok	not_mentioned	released	unavailable
Haiku 5.5	imcs21	calibration	10190259	symptom_314	10190259	0.001121	6.929500374943018	not_mentioned		not_mentioned	correct	ok	not_mentioned	released	unavailable
Haiku 5.5	imcs21	calibration	10190259	symptom_315	10190259	0.001121	6.929500374943018	not_mentioned		not_mentioned	correct	ok	not_mentioned	released	unavailable
Haiku 5.5	imcs21	calibration	10190259	symptom_316	10190259	0.001121	6.929500374943018	not_mentioned		not_mentioned	correct	ok	not_mentioned	released	unavailable
Haiku 5.5	imcs21	calibration	10190259	symptom_317	10190259	0.001121	6.929500374943018	not_mentioned		not_mentioned	correct	ok	not_mentioned	released	unavailable
Haiku 5.5	imcs21	calibration	10190259	symptom_318	10190259	0.001121	6.929500374943018	not_mentioned		not_mentioned	correct	ok	not_mentioned	released	unavailable
Haiku 5.5	imcs21	calibration	10190259	symptom_319	10190259	0.001121	6.929500374943018	not_mentioned		not_mentioned	correct	ok	not_mentioned	released	unavailable
Haiku 5.5	imcs21	calibration	10190259	symptom_320	10190259	0.001121	6.929500374943018	not_mentioned		not_mentioned	correct	ok	not_mentioned	released	unavailable
Haiku 5.5	imcs21	calibration	10190259	symptom_321	10190259	0.001121	6.929500374943018	not_mentioned		not_mentioned	correct	ok	not_mentioned	released	unavailable
Haiku 5.5	imcs21	calibration	10190259	symptom_322	10190259	0.001121	6.929500374943018	not_mentioned		not_mentioned	correct	ok	not_mentioned	released	unavailable
Haiku 5.5	imcs21	calibration	10190259	symptom_323	10190259	0.001121	6.929500374943018	not_mentioned		not_mentioned	correct	ok	not_mentioned	released	unavailable
Haiku 5.5	imcs21	calibration	10190259	symptom_324	10190259	0.001121	6.929500374943018	not_mentioned		not_mentioned	correct	ok	not_mentioned	released	unavailable
Haiku 5.5	imcs21	calibration	10190259	symptom_325	10190259	0.001121	6.929500374943018	not_mentioned		not_mentioned	correct	ok	not_mentioned	released	unavailable
Haiku 5.5	imcs21	calibration	10190259	symptom_326	10190259	0.001121	6.929500374943018	not_mentioned		not_mentioned	correct	ok	not_mentioned	released	unavailable
Haiku 5.5	imcs21	calibration	10190259	symptom_327	10190259	0.001121	6.929500374943018	not_mentioned		not_mentioned	correct	ok	not_mentioned	released	unavailable
Haiku 5.5	imcs21	calibration	10190259	symptom_328	10190259	0.001121	6.929500374943018	not_mentioned		not_mentioned	correct	ok	not_mentioned	released	unavailable
Haiku 5.5	imcs21	calibration	10190259	symptom_329	10190259	0.001121	6.929500374943018	not_mentioned		not_mentioned	correct	ok	not_mentioned	released	unavailable
Haiku 5.5	imcs21	calibration	10190259	symptom_330	10190259	0.001121	6.929500374943018	not_mentioned		not_mentioned	correct	ok	not_mentioned	released	unavailable
Haiku 5.5	imcs21	calibration	10190343	symptom_000	10190343	0.0008937000000000001	5.337758832843974	not_mentioned		not_mentioned	correct	ok	not_mentioned	released	unavailable
Haiku 5.5	imcs21	calibration	10190343	symptom_001	10190343	0.0008937000000000001	5.337758832843974	not_mentioned		not_mentioned	correct	ok	not_mentioned	released	unavailable
Haiku 5.5	imcs21	calibration	10190343	symptom_002	10190343	0.0008937000000000001	5.337758832843974	not_mentioned		not_mentioned	correct	ok	not_mentioned	released	unavailable
Haiku 5.5	imcs21	calibration	10190343	symptom_003	10190343	0.0008937000000000001	5.337758832843974	not_mentioned		not_mentioned	correct	ok	not_mentioned	released	unavailable
Haiku 5.5	imcs21	calibration	10190343	symptom_004	10190343	0.0008937000000000001	5.337758832843974	positive	0.95	positive	correct	ok	positive	released	reported_percentage
Haiku 5.5	imcs21	calibration	10190343	symptom_005	10190343	0.0008937000000000001	5.337758832843974	not_mentioned		not_mentioned	correct	ok	not_mentioned	released	unavailable
Haiku 5.5	imcs21	calibration	10190343	symptom_006	10190343	0.0008937000000000001	5.337758832843974	not_mentioned		not_mentioned	correct	ok	not_mentioned	released	unavailable
Haiku 5.5	imcs21	calibration	10190343	symptom_007	10190343	0.0008937000000000001	5.337758832843974	not_mentioned		not_mentioned	correct	ok	not_mentioned	released	unavailable
Haiku 5.5	imcs21	calibration	10190343	symptom_008	10190343	0.0008937000000000001	5.337758832843974	not_mentioned		positive	incorrect	ok	positive	released	unavailable
Haiku 5.5	imcs21	calibration	10190343	symptom_009	10190343	0.0008937000000000001	5.337758832843974	not_mentioned		not_mentioned	correct	ok	not_mentioned	released	unavailable
Haiku 5.5	imcs21	calibration	10190343	symptom_010	10190343	0.0008937000000000001	5.337758832843974	uncertain	0.6	uncertain	correct	ok	uncertain	released	reported_percentage
Haiku 5.5	imcs21	calibration	10190343	symptom_011	10190343	0.0008937000000000001	5.337758832843974	not_mentioned		not_mentioned	correct	ok	not_mentioned	released	unavailable
Haiku 5.5	imcs21	calibration	10190343	symptom_012	10190343	0.0008937000000000001	5.337758832843974	not_mentioned		not_mentioned	correct	ok	not_mentioned	released	unavailable
Haiku 5.5	imcs21	calibration	10190343	symptom_013	10190343	0.0008937000000000001	5.337758832843974	not_mentioned		not_mentioned	correct	ok	not_mentioned	released	unavailable
Haiku 5.5	imcs21	calibration	10190343	symptom_014	10190343	0.0008937000000000001	5.337758832843974	not_mentioned		not_mentioned	correct	ok	not_mentioned	released	unavailable
Haiku 5.5	imcs21	calibration	10190343	symptom_015	10190343	0.0008937000000000001	5.337758832843974	not_mentioned		not_mentioned	correct	ok	not_mentioned	released	unavailable
Haiku 5.5	imcs21	calibration	10190343	symptom_016	10190343	0.0008937000000000001	5.337758832843974	not_mentioned		not_mentioned	correct	ok	not_mentioned	released	unavailable
Haiku 5.5	imcs21	calibration	10190343	symptom_017	10190343	0.0008937000000000001	5.337758832843974	not_mentioned		not_mentioned	correct	ok	not_mentioned	released	unavailable
Haiku 5.5	imcs21	calibration	10190343	symptom_018	10190343	0.0008937000000000001	5.337758832843974	not_mentioned		uncertain	incorrect	ok	uncertain	released	unavailable
Haiku 5.5	imcs21	calibration	10190343	symptom_019	10190343	0.0008937000000000001	5.337758832843974	not_mentioned		not_mentioned	correct	ok	not_mentioned	released	unavailable
Haiku 5.5	imcs21	calibration	10190343	symptom_020	10190343	0.0008937000000000001	5.337758832843974	not_mentioned		not_mentioned	correct	ok	not_mentioned	released	unavailable
Haiku 5.5	imcs21	calibration	10190343	symptom_021	10190343	0.0008937000000000001	5.337758832843974	not_mentioned		not_mentioned	correct	ok	not_mentioned	released	unavailable
Haiku 5.5	imcs21	calibration	10190343	symptom_022	10190343	0.0008937000000000001	5.337758832843974	not_mentioned		not_mentioned	correct	ok	not_mentioned	released	unavailable
Haiku 5.5	imcs21	calibration	10190343	symptom_023	10190343	0.0008937000000000001	5.337758832843974	not_mentioned		uncertain	incorrect	ok	uncertain	released	unavailable
Haiku 5.5	imcs21	calibration	10190343	symptom_024	10190343	0.0008937000000000001	5.337758832843974	not_mentioned		not_mentioned	correct	ok	not_mentioned	released	unavailable
Haiku 5.5	imcs21	calibration	10190343	symptom_025	10190343	0.0008937000000000001	5.337758832843974	not_mentioned		not_mentioned	correct	ok	not_mentioned	released	unavailable
Haiku 5.5	imcs21	calibration	10190343	symptom_026	10190343	0.0008937000000000001	5.337758832843974	not_mentioned		not_mentioned	correct	ok	not_mentioned	released	unavailable
Haiku 5.5	imcs21	calibration	10190343	symptom_027	10190343	0.0008937000000000001	5.337758832843974	not_mentioned		not_mentioned	correct	ok	not_mentioned	released	unavailable
Haiku 5.5	imcs21	calibration	10190343	symptom_028	10190343	0.0008937000000000001	5.337758832843974	not_mentioned		not_mentioned	correct	ok	not_mentioned	released	unavailable
Haiku 5.5	imcs21	calibration	10190343	symptom_029	10190343	0.0008937000000000001	5.337758832843974	not_mentioned		not_mentioned	correct	ok	not_mentioned	released	unavailable
Haiku 5.5	imcs21	calibration	10190343	symptom_030	10190343	0.0008937000000000001	5.337758832843974	not_mentioned		not_mentioned	correct	ok	not_mentioned	released	unavailable
Haiku 5.5	imcs21	calibration	10190343	symptom_031	10190343	0.0008937000000000001	5.337758832843974	not_mentioned		not_mentioned	correct	ok	not_mentioned	released	unavailable
Haiku 5.5	imcs21	calibration	10190343	symptom_032	10190343	0.0008937000000000001	5.337758832843974	not_mentioned		not_mentioned	correct	ok	not_mentioned	released	unavailable
Haiku 5.5	imcs21	calibration	10190343	symptom_033	10190343	0.0008937000000000001	5.337758832843974	not_mentioned		not_mentioned	correct	ok	not_mentioned	released	unavailable
Haiku 5.5	imcs21	calibration	10190343	symptom_034	10190343	0.0008937000000000001	5.337758832843974	not_mentioned		not_mentioned	correct	ok	not_mentioned	released	unavailable
Haiku 5.5	imcs21	calibration	10190343	symptom_035	10190343	0.0008937000000000001	5.337758832843974	not_mentioned		not_mentioned	correct	ok	not_mentioned	released	unavailable
Haiku 5.5	imcs21	calibration	10190343	symptom_036	10190343	0.0008937000000000001	5.337758832843974	not_mentioned		not_mentioned	correct	ok	not_mentioned	released	unavailable
Haiku 5.5	imcs21	calibration	10190343	symptom_037	10190343	0.0008937000000000001	5.337758832843974	not_mentioned		not_mentioned	correct	ok	not_mentioned	released	unavailable
Haiku 5.5	imcs21	calibration	10190343	symptom_038	10190343	0.0008937000000000001	5.337758832843974	not_mentioned		not_mentioned	correct	ok	not_mentioned	released	unavailable
Haiku 5.5	imcs21	calibration	10190343	symptom_039	10190343	0.0008937000000000001	5.337758832843974	not_mentioned		not_mentioned	correct	ok	not_mentioned	released	unavailable
Haiku 5.5	imcs21	calibration	10190343	symptom_040	10190343	0.0008937000000000001	5.337758832843974	not_mentioned		not_mentioned	correct	ok	not_mentioned	released	unavailable
Haiku 5.5	imcs21	calibration	10190343	symptom_041	10190343	0.0008937000000000001	5.337758832843974	not_mentioned		not_mentioned	correct	ok	not_mentioned	released	unavailable
Haiku 5.5	imcs21	calibration	10190343	symptom_042	10190343	0.0008937000000000001	5.337758832843974	not_mentioned		not_mentioned	correct	ok	not_mentioned	released	unavailable
Haiku 5.5	imcs21	calibration	10190343	symptom_043	10190343	0.0008937000000000001	5.337758832843974	not_mentioned		not_mentioned	correct	ok	not_mentioned	released	unavailable
Haiku 5.5	imcs21	calibration	10190343	symptom_044	10190343	0.0008937000000000001	5.337758832843974	not_mentioned		not_mentioned	correct	ok	not_mentioned	released	unavailable
Haiku 5.5	imcs21	calibration	10190343	symptom_045	10190343	0.0008937000000000001	5.337758832843974	not_mentioned		not_mentioned	correct	ok	not_mentioned	released	unavailable
Haiku 5.5	imcs21	calibration	10190343	symptom_046	10190343	0.0008937000000000001	5.337758832843974	not_mentioned		not_mentioned	correct	ok	not_mentioned	released	unavailable
Haiku 5.5	imcs21	calibration	10190343	symptom_047	10190343	0.0008937000000000001	5.337758832843974	not_mentioned		not_mentioned	correct	ok	not_mentioned	released	unavailable
Haiku 5.5	imcs21	calibration	10190343	symptom_048	10190343	0.0008937000000000001	5.337758832843974	not_mentioned		not_mentioned	correct	ok	not_mentioned	released	unavailable
Haiku 5.5	imcs21	calibration	10190343	symptom_049	10190343	0.0008937000000000001	5.337758832843974	not_mentioned		not_mentioned	correct	ok	not_mentioned	released	unavailable
Haiku 5.5	imcs21	calibration	10190343	symptom_050	10190343	0.0008937000000000001	5.337758832843974	not_mentioned		not_mentioned	correct	ok	not_mentioned	released	unavailable
Haiku 5.5	imcs21	calibration	10190343	symptom_051	10190343	0.0008937000000000001	5.337758832843974	not_mentioned		not_mentioned	correct	ok	not_mentioned	released	unavailable
Haiku 5.5	imcs21	calibration	10190343	symptom_052	10190343	0.0008937000000000001	5.337758832843974	not_mentioned		not_mentioned	correct	ok	not_mentioned	released	unavailable
Haiku 5.5	imcs21	calibration	10190343	symptom_053	10190343	0.0008937000000000001	5.337758832843974	not_mentioned		not_mentioned	correct	ok	not_mentioned	released	unavailable
Haiku 5.5	imcs21	calibration	10190343	symptom_054	10190343	0.0008937000000000001	5.337758832843974	not_mentioned		not_mentioned	correct	ok	not_mentioned	released	unavailable
Haiku 5.5	imcs21	calibration	10190343	symptom_055	10190343	0.0008937000000000001	5.337758832843974	not_mentioned		not_mentioned	correct	ok	not_mentioned	released	unavailable
Haiku 5.5	imcs21	calibration	10190343	symptom_056	10190343	0.0008937000000000001	5.337758832843974	not_mentioned		not_mentioned	correct	ok	not_mentioned	released	unavailable
Haiku 5.5	imcs21	calibration	10190343	symptom_057	10190343	0.0008937000000000001	5.337758832843974	not_mentioned		not_mentioned	correct	ok	not_mentioned	released	unavailable
Haiku 5.5	imcs21	calibration	10190343	symptom_058	10190343	0.0008937000000000001	5.337758832843974	not_mentioned		not_mentioned	correct	ok	not_mentioned	released	unavailable
Haiku 5.5	imcs21	calibration	10190343	symptom_059	10190343	0.0008937000000000001	5.337758832843974	not_mentioned		not_mentioned	correct	ok	not_mentioned	released	unavailable
Haiku 5.5	imcs21	calibration	10190343	symptom_060	10190343	0.0008937000000000001	5.337758832843974	not_mentioned		not_mentioned	correct	ok	not_mentioned	released	unavailable
Haiku 5.5	imcs21	calibration	10190343	symptom_061	10190343	0.0008937000000000001	5.337758832843974	not_mentioned		not_mentioned	correct	ok	not_mentioned	released	unavailable
Haiku 5.5	imcs21	calibration	10190343	symptom_062	10190343	0.0008937000000000001	5.337758832843974	not_mentioned		not_mentioned	correct	ok	not_mentioned	released	unavailable
Haiku 5.5	imcs21	calibration	10190343	symptom_063	10190343	0.0008937000000000001	5.337758832843974	not_mentioned		not_mentioned	correct	ok	not_mentioned	released	unavailable
Haiku 5.5	imcs21	calibration	10190343	symptom_064	10190343	0.0008937000000000001	5.337758832843974	not_mentioned		not_mentioned	correct	ok	not_mentioned	released	unavailable
Haiku 5.5	imcs21	calibration	10190343	symptom_065	10190343	0.0008937000000000001	5.337758832843974	not_mentioned		not_mentioned	correct	ok	not_mentioned	released	unavailable
Haiku 5.5	imcs21	calibration	10190343	symptom_066	10190343	0.0008937000000000001	5.337758832843974	not_mentioned		not_mentioned	correct	ok	not_mentioned	released	unavailable
Haiku 5.5	imcs21	calibration	10190343	symptom_067	10190343	0.0008937000000000001	5.337758832843974	not_mentioned		not_mentioned	correct	ok	not_mentioned	released	unavailable
Haiku 5.5	imcs21	calibration	10190343	symptom_068	10190343	0.0008937000000000001	5.337758832843974	not_mentioned		not_mentioned	correct	ok	not_mentioned	released	unavailable
Haiku 5.5	imcs21	calibration	10190343	symptom_069	10190343	0.0008937000000000001	5.337758832843974	not_mentioned		not_mentioned	correct	ok	not_mentioned	released	unavailable
Haiku 5.5	imcs21	calibration	10190343	symptom_070	10190343	0.0008937000000000001	5.337758832843974	not_mentioned		not_mentioned	correct	ok	not_mentioned	released	unavailable
Haiku 5.5	imcs21	calibration	10190343	symptom_071	10190343	0.0008937000000000001	5.337758832843974	not_mentioned		not_mentioned	correct	ok	not_mentioned	released	unavailable
Haiku 5.5	imcs21	calibration	10190343	symptom_072	10190343	0.0008937000000000001	5.337758832843974	not_mentioned		not_mentioned	correct	ok	not_mentioned	released	unavailable
Haiku 5.5	imcs21	calibration	10190343	symptom_073	10190343	0.0008937000000000001	5.337758832843974	not_mentioned		not_mentioned	correct	ok	not_mentioned	released	unavailable
Haiku 5.5	imcs21	calibration	10190343	symptom_074	10190343	0.0008937000000000001	5.337758832843974	not_mentioned		not_mentioned	correct	ok	not_mentioned	released	unavailable
Haiku 5.5	imcs21	calibration	10190343	symptom_075	10190343	0.0008937000000000001	5.337758832843974	not_mentioned		not_mentioned	correct	ok	not_mentioned	released	unavailable
Haiku 5.5	imcs21	calibration	10190343	symptom_076	10190343	0.0008937000000000001	5.337758832843974	not_mentioned		not_mentioned	correct	ok	not_mentioned	released	unavailable
Haiku 5.5	imcs21	calibration	10190343	symptom_077	10190343	0.0008937000000000001	5.337758832843974	not_mentioned		not_mentioned	correct	ok	not_mentioned	released	unavailable
Haiku 5.5	imcs21	calibration	10190343	symptom_078	10190343	0.0008937000000000001	5.337758832843974	not_mentioned		not_mentioned	correct	ok	not_mentioned	released	unavailable
Haiku 5.5	imcs21	calibration	10190343	symptom_079	10190343	0.0008937000000000001	5.337758832843974	not_mentioned		not_mentioned	correct	ok	not_mentioned	released	unavailable
Haiku 5.5	imcs21	calibration	10190343	symptom_080	10190343	0.0008937000000000001	5.337758832843974	not_mentioned		not_mentioned	correct	ok	not_mentioned	released	unavailable
Haiku 5.5	imcs21	calibration	10190343	symptom_081	10190343	0.0008937000000000001	5.337758832843974	not_mentioned		not_mentioned	correct	ok	not_mentioned	released	unavailable
Haiku 5.5	imcs21	calibration	10190343	symptom_082	10190343	0.0008937000000000001	5.337758832843974	not_mentioned		not_mentioned	correct	ok	not_mentioned	released	unavailable
Haiku 5.5	imcs21	calibration	10190343	symptom_083	10190343	0.0008937000000000001	5.337758832843974	not_mentioned		not_mentioned	correct	ok	not_mentioned	released	unavailable
Haiku 5.5	imcs21	calibration	10190343	symptom_084	10190343	0.0008937000000000001	5.337758832843974	not_mentioned		not_mentioned	correct	ok	not_mentioned	released	unavailable
Haiku 5.5	imcs21	calibration	10190343	symptom_085	10190343	0.0008937000000000001	5.337758832843974	not_mentioned		not_mentioned	correct	ok	not_mentioned	released	unavailable
Haiku 5.5	imcs21	calibration	10190343	symptom_086	10190343	0.0008937000000000001	5.337758832843974	not_mentioned		not_mentioned	correct	ok	not_mentioned	released	unavailable
Haiku 5.5	imcs21	calibration	10190343	symptom_087	10190343	0.0008937000000000001	5.337758832843974	not_mentioned		not_mentioned	correct	ok	not_mentioned	released	unavailable
Haiku 5.5	imcs21	calibration	10190343	symptom_088	10190343	0.0008937000000000001	5.337758832843974	not_mentioned		not_mentioned	correct	ok	not_mentioned	released	unavailable
Haiku 5.5	imcs21	calibration	10190343	symptom_089	10190343	0.0008937000000000001	5.337758832843974	not_mentioned		not_mentioned	correct	ok	not_mentioned	released	unavailable
Haiku 5.5	imcs21	calibration	10190343	symptom_090	10190343	0.0008937000000000001	5.337758832843974	not_mentioned		not_mentioned	correct	ok	not_mentioned	released	unavailable
Haiku 5.5	imcs21	calibration	10190343	symptom_091	10190343	0.0008937000000000001	5.337758832843974	not_mentioned		not_mentioned	correct	ok	not_mentioned	released	unavailable
Haiku 5.5	imcs21	calibration	10190343	symptom_092	10190343	0.0008937000000000001	5.337758832843974	not_mentioned		not_mentioned	correct	ok	not_mentioned	released	unavailable
Haiku 5.5	imcs21	calibration	10190343	symptom_093	10190343	0.0008937000000000001	5.337758832843974	not_mentioned		not_mentioned	correct	ok	not_mentioned	released	unavailable
Haiku 5.5	imcs21	calibration	10190343	symptom_094	10190343	0.0008937000000000001	5.337758832843974	not_mentioned		not_mentioned	correct	ok	not_mentioned	released	unavailable
Haiku 5.5	imcs21	calibration	10190343	symptom_095	10190343	0.0008937000000000001	5.337758832843974	not_mentioned		not_mentioned	correct	ok	not_mentioned	released	unavailable
Haiku 5.5	imcs21	calibration	10190343	symptom_096	10190343	0.0008937000000000001	5.337758832843974	not_mentioned		not_mentioned	correct	ok	not_mentioned	released	unavailable
Haiku 5.5	imcs21	calibration	10190343	symptom_097	10190343	0.0008937000000000001	5.337758832843974	not_mentioned		not_mentioned	correct	ok	not_mentioned	released	unavailable
Haiku 5.5	imcs21	calibration	10190343	symptom_098	10190343	0.0008937000000000001	5.337758832843974	not_mentioned		not_mentioned	correct	ok	not_mentioned	released	unavailable
Haiku 5.5	imcs21	calibration	10190343	symptom_099	10190343	0.0008937000000000001	5.337758832843974	not_mentioned		not_mentioned	correct	ok	not_mentioned	released	unavailable
Haiku 5.5	imcs21	calibration	10190343	symptom_100	10190343	0.0008937000000000001	5.337758832843974	not_mentioned		not_mentioned	correct	ok	not_mentioned	released	unavailable
Haiku 5.5	imcs21	calibration	10190343	symptom_101	10190343	0.0008937000000000001	5.337758832843974	not_mentioned		not_mentioned	correct	ok	not_mentioned	released	unavailable
Haiku 5.5	imcs21	calibration	10190343	symptom_102	10190343	0.0008937000000000001	5.337758832843974	not_mentioned		not_mentioned	correct	ok	not_mentioned	released	unavailable
Haiku 5.5	imcs21	calibration	10190343	symptom_103	10190343	0.0008937000000000001	5.337758832843974	not_mentioned		not_mentioned	correct	ok	not_mentioned	released	unavailable
Haiku 5.5	imcs21	calibration	10190343	symptom_104	10190343	0.0008937000000000001	5.337758832843974	positive	0.95	not_mentioned	incorrect	ok	not_mentioned	released	reported_percentage
Haiku 5.5	imcs21	calibration	10190343	symptom_105	10190343	0.0008937000000000001	5.337758832843974	not_mentioned		not_mentioned	correct	ok	not_mentioned	released	unavailable
Haiku 5.5	imcs21	calibration	10190343	symptom_106	10190343	0.0008937000000000001	5.337758832843974	not_mentioned		not_mentioned	correct	ok	not_mentioned	released	unavailable
Haiku 5.5	imcs21	calibration	10190343	symptom_107	10190343	0.0008937000000000001	5.337758832843974	not_mentioned		not_mentioned	correct	ok	not_mentioned	released	unavailable
Haiku 5.5	imcs21	calibration	10190343	symptom_108	10190343	0.0008937000000000001	5.337758832843974	not_mentioned		not_mentioned	correct	ok	not_mentioned	released	unavailable
Haiku 5.5	imcs21	calibration	10190343	symptom_109	10190343	0.0008937000000000001	5.337758832843974	not_mentioned		not_mentioned	correct	ok	not_mentioned	released	unavailable
Haiku 5.5	imcs21	calibration	10190343	symptom_110	10190343	0.0008937000000000001	5.337758832843974	not_mentioned		not_mentioned	correct	ok	not_mentioned	released	unavailable
Haiku 5.5	imcs21	calibration	10190343	symptom_111	10190343	0.0008937000000000001	5.337758832843974	not_mentioned		not_mentioned	correct	ok	not_mentioned	released	unavailable
Haiku 5.5	imcs21	calibration	10190343	symptom_112	10190343	0.0008937000000000001	5.337758832843974	not_mentioned		not_mentioned	correct	ok	not_mentioned	released	unavailable
Haiku 5.5	imcs21	calibration	10190343	symptom_113	10190343	0.0008937000000000001	5.337758832843974	not_mentioned		not_mentioned	correct	ok	not_mentioned	released	unavailable
Haiku 5.5	imcs21	calibration	10190343	symptom_114	10190343	0.0008937000000000001	5.337758832843974	not_mentioned		not_mentioned	correct	ok	not_mentioned	released	unavailable
Haiku 5.5	imcs21	calibration	10190343	symptom_115	10190343	0.0008937000000000001	5.337758832843974	not_mentioned		not_mentioned	correct	ok	not_mentioned	released	unavailable
Haiku 5.5	imcs21	calibration	10190343	symptom_116	10190343	0.0008937000000000001	5.337758832843974	not_mentioned		not_mentioned	correct	ok	not_mentioned	released	unavailable
Haiku 5.5	imcs21	calibration	10190343	symptom_117	10190343	0.0008937000000000001	5.337758832843974	not_mentioned		not_mentioned	correct	ok	not_mentioned	released	unavailable
Haiku 5.5	imcs21	calibration	10190343	symptom_118	10190343	0.0008937000000000001	5.337758832843974	not_mentioned		not_mentioned	correct	ok	not_mentioned	released	unavailable
Haiku 5.5	imcs21	calibration	10190343	symptom_119	10190343	0.0008937000000000001	5.337758832843974	not_mentioned		not_mentioned	correct	ok	not_mentioned	released	unavailable
Haiku 5.5	imcs21	calibration	10190343	symptom_120	10190343	0.0008937000000000001	5.337758832843974	not_mentioned		not_mentioned	correct	ok	not_mentioned	released	unavailable
Haiku 5.5	imcs21	calibration	10190343	symptom_121	10190343	0.0008937000000000001	5.337758832843974	not_mentioned		not_mentioned	correct	ok	not_mentioned	released	unavailable
Haiku 5.5	imcs21	calibration	10190343	symptom_122	10190343	0.0008937000000000001	5.337758832843974	not_mentioned		not_mentioned	correct	ok	not_mentioned	released	unavailable
Haiku 5.5	imcs21	calibration	10190343	symptom_123	10190343	0.0008937000000000001	5.337758832843974	not_mentioned		not_mentioned	correct	ok	not_mentioned	released	unavailable
Haiku 5.5	imcs21	calibration	10190343	symptom_124	10190343	0.0008937000000000001	5.337758832843974	not_mentioned		not_mentioned	correct	ok	not_mentioned	released	unavailable
Haiku 5.5	imcs21	calibration	10190343	symptom_125	10190343	0.0008937000000000001	5.337758832843974	not_mentioned		not_mentioned	correct	ok	not_mentioned	released	unavailable
Haiku 5.5	imcs21	calibration	10190343	symptom_126	10190343	0.0008937000000000001	5.337758832843974	not_mentioned		not_mentioned	correct	ok	not_mentioned	released	unavailable
Haiku 5.5	imcs21	calibration	10190343	symptom_127	10190343	0.0008937000000000001	5.337758832843974	not_mentioned		not_mentioned	correct	ok	not_mentioned	released	unavailable
Haiku 5.5	imcs21	calibration	10190343	symptom_128	10190343	0.0008937000000000001	5.337758832843974	not_mentioned		not_mentioned	correct	ok	not_mentioned	released	unavailable
Haiku 5.5	imcs21	calibration	10190343	symptom_129	10190343	0.0008937000000000001	5.337758832843974	not_mentioned		not_mentioned	correct	ok	not_mentioned	released	unavailable
Haiku 5.5	imcs21	calibration	10190343	symptom_130	10190343	0.0008937000000000001	5.337758832843974	not_mentioned		not_mentioned	correct	ok	not_mentioned	released	unavailable
Haiku 5.5	imcs21	calibration	10190343	symptom_131	10190343	0.0008937000000000001	5.337758832843974	not_mentioned		not_mentioned	correct	ok	not_mentioned	released	unavailable
Haiku 5.5	imcs21	calibration	10190343	symptom_132	10190343	0.0008937000000000001	5.337758832843974	not_mentioned		not_mentioned	correct	ok	not_mentioned	released	unavailable
Haiku 5.5	imcs21	calibration	10190343	symptom_133	10190343	0.0008937000000000001	5.337758832843974	not_mentioned		not_mentioned	correct	ok	not_mentioned	released	unavailable
Haiku 5.5	imcs21	calibration	10190343	symptom_134	10190343	0.0008937000000000001	5.337758832843974	not_mentioned		not_mentioned	correct	ok	not_mentioned	released	unavailable
Haiku 5.5	imcs21	calibration	10190343	symptom_135	10190343	0.0008937000000000001	5.337758832843974	not_mentioned		not_mentioned	correct	ok	not_mentioned	released	unavailable
Haiku 5.5	imcs21	calibration	10190343	symptom_136	10190343	0.0008937000000000001	5.337758832843974	not_mentioned		not_mentioned	correct	ok	not_mentioned	released	unavailable
Haiku 5.5	imcs21	calibration	10190343	symptom_137	10190343	0.0008937000000000001	5.337758832843974	not_mentioned		not_mentioned	correct	ok	not_mentioned	released	unavailable
Haiku 5.5	imcs21	calibration	10190343	symptom_138	10190343	0.0008937000000000001	5.337758832843974	not_mentioned		not_mentioned	correct	ok	not_mentioned	released	unavailable
Haiku 5.5	imcs21	calibration	10190343	symptom_139	10190343	0.0008937000000000001	5.337758832843974	not_mentioned		not_mentioned	correct	ok	not_mentioned	released	unavailable
Haiku 5.5	imcs21	calibration	10190343	symptom_140	10190343	0.0008937000000000001	5.337758832843974	not_mentioned		not_mentioned	correct	ok	not_mentioned	released	unavailable
Haiku 5.5	imcs21	calibration	10190343	symptom_141	10190343	0.0008937000000000001	5.337758832843974	not_mentioned		not_mentioned	correct	ok	not_mentioned	released	unavailable
Haiku 5.5	imcs21	calibration	10190343	symptom_142	10190343	0.0008937000000000001	5.337758832843974	not_mentioned		not_mentioned	correct	ok	not_mentioned	released	unavailable
Haiku 5.5	imcs21	calibration	10190343	symptom_143	10190343	0.0008937000000000001	5.337758832843974	not_mentioned		not_mentioned	correct	ok	not_mentioned	released	unavailable
Haiku 5.5	imcs21	calibration	10190343	symptom_144	10190343	0.0008937000000000001	5.337758832843974	not_mentioned		not_mentioned	correct	ok	not_mentioned	released	unavailable
Haiku 5.5	imcs21	calibration	10190343	symptom_145	10190343	0.0008937000000000001	5.337758832843974	not_mentioned		not_mentioned	correct	ok	not_mentioned	released	unavailable
Haiku 5.5	imcs21	calibration	10190343	symptom_146	10190343	0.0008937000000000001	5.337758832843974	not_mentioned		not_mentioned	correct	ok	not_mentioned	released	unavailable
Haiku 5.5	imcs21	calibration	10190343	symptom_147	10190343	0.0008937000000000001	5.337758832843974	not_mentioned		not_mentioned	correct	ok	not_mentioned	released	unavailable
Haiku 5.5	imcs21	calibration	10190343	symptom_148	10190343	0.0008937000000000001	5.337758832843974	not_mentioned		not_mentioned	correct	ok	not_mentioned	released	unavailable
Haiku 5.5	imcs21	calibration	10190343	symptom_149	10190343	0.0008937000000000001	5.337758832843974	not_mentioned		not_mentioned	correct	ok	not_mentioned	released	unavailable
Haiku 5.5	imcs21	calibration	10190343	symptom_150	10190343	0.0008937000000000001	5.337758832843974	not_mentioned		not_mentioned	correct	ok	not_mentioned	released	unavailable
Haiku 5.5	imcs21	calibration	10190343	symptom_151	10190343	0.0008937000000000001	5.337758832843974	not_mentioned		not_mentioned	correct	ok	not_mentioned	released	unavailable
Haiku 5.5	imcs21	calibration	10190343	symptom_152	10190343	0.0008937000000000001	5.337758832843974	not_mentioned		not_mentioned	correct	ok	not_mentioned	released	unavailable
Haiku 5.5	imcs21	calibration	10190343	symptom_153	10190343	0.0008937000000000001	5.337758832843974	not_mentioned		not_mentioned	correct	ok	not_mentioned	released	unavailable
Haiku 5.5	imcs21	calibration	10190343	symptom_154	10190343	0.0008937000000000001	5.337758832843974	not_mentioned		not_mentioned	correct	ok	not_mentioned	released	unavailable
Haiku 5.5	imcs21	calibration	10190343	symptom_155	10190343	0.0008937000000000001	5.337758832843974	not_mentioned		not_mentioned	correct	ok	not_mentioned	released	unavailable
Haiku 5.5	imcs21	calibration	10190343	symptom_156	10190343	0.0008937000000000001	5.337758832843974	not_mentioned		not_mentioned	correct	ok	not_mentioned	released	unavailable
Haiku 5.5	imcs21	calibration	10190343	symptom_157	10190343	0.0008937000000000001	5.337758832843974	not_mentioned		not_mentioned	correct	ok	not_mentioned	released	unavailable
Haiku 5.5	imcs21	calibration	10190343	symptom_158	10190343	0.0008937000000000001	5.337758832843974	not_mentioned		not_mentioned	correct	ok	not_mentioned	released	unavailable
Haiku 5.5	imcs21	calibration	10190343	symptom_159	10190343	0.0008937000000000001	5.337758832843974	not_mentioned		not_mentioned	correct	ok	not_mentioned	released	unavailable
Haiku 5.5	imcs21	calibration	10190343	symptom_160	10190343	0.0008937000000000001	5.337758832843974	not_mentioned		not_mentioned	correct	ok	not_mentioned	released	unavailable
Haiku 5.5	imcs21	calibration	10190343	symptom_161	10190343	0.0008937000000000001	5.337758832843974	not_mentioned		not_mentioned	correct	ok	not_mentioned	released	unavailable
Haiku 5.5	imcs21	calibration	10190343	symptom_162	10190343	0.0008937000000000001	5.337758832843974	not_mentioned		not_mentioned	correct	ok	not_mentioned	released	unavailable
Haiku 5.5	imcs21	calibration	10190343	symptom_163	10190343	0.0008937000000000001	5.337758832843974	not_mentioned		not_mentioned	correct	ok	not_mentioned	released	unavailable
Haiku 5.5	imcs21	calibration	10190343	symptom_164	10190343	0.0008937000000000001	5.337758832843974	not_mentioned		not_mentioned	correct	ok	not_mentioned	released	unavailable
Haiku 5.5	imcs21	calibration	10190343	symptom_165	10190343	0.0008937000000000001	5.337758832843974	not_mentioned		not_mentioned	correct	ok	not_mentioned	released	unavailable
Haiku 5.5	imcs21	calibration	10190343	symptom_166	10190343	0.0008937000000000001	5.337758832843974	not_mentioned		not_mentioned	correct	ok	not_mentioned	released	unavailable
Haiku 5.5	imcs21	calibration	10190343	symptom_167	10190343	0.0008937000000000001	5.337758832843974	not_mentioned		not_mentioned	correct	ok	not_mentioned	released	unavailable
Haiku 5.5	imcs21	calibration	10190343	symptom_168	10190343	0.0008937000000000001	5.337758832843974	not_mentioned		not_mentioned	correct	ok	not_mentioned	released	unavailable
Haiku 5.5	imcs21	calibration	10190343	symptom_169	10190343	0.0008937000000000001	5.337758832843974	not_mentioned		not_mentioned	correct	ok	not_mentioned	released	unavailable
Haiku 5.5	imcs21	calibration	10190343	symptom_170	10190343	0.0008937000000000001	5.337758832843974	not_mentioned		not_mentioned	correct	ok	not_mentioned	released	unavailable
Haiku 5.5	imcs21	calibration	10190343	symptom_171	10190343	0.0008937000000000001	5.337758832843974	not_mentioned		not_mentioned	correct	ok	not_mentioned	released	unavailable
Haiku 5.5	imcs21	calibration	10190343	symptom_172	10190343	0.0008937000000000001	5.337758832843974	not_mentioned		not_mentioned	correct	ok	not_mentioned	released	unavailable
Haiku 5.5	imcs21	calibration	10190343	symptom_173	10190343	0.0008937000000000001	5.337758832843974	not_mentioned		not_mentioned	correct	ok	not_mentioned	released	unavailable
Haiku 5.5	imcs21	calibration	10190343	symptom_174	10190343	0.0008937000000000001	5.337758832843974	not_mentioned		not_mentioned	correct	ok	not_mentioned	released	unavailable
Haiku 5.5	imcs21	calibration	10190343	symptom_175	10190343	0.0008937000000000001	5.337758832843974	not_mentioned		not_mentioned	correct	ok	not_mentioned	released	unavailable
Haiku 5.5	imcs21	calibration	10190343	symptom_176	10190343	0.0008937000000000001	5.337758832843974	not_mentioned		not_mentioned	correct	ok	not_mentioned	released	unavailable
Haiku 5.5	imcs21	calibration	10190343	symptom_177	10190343	0.0008937000000000001	5.337758832843974	not_mentioned		not_mentioned	correct	ok	not_mentioned	released	unavailable
Haiku 5.5	imcs21	calibration	10190343	symptom_178	10190343	0.0008937000000000001	5.337758832843974	not_mentioned		not_mentioned	correct	ok	not_mentioned	released	unavailable
Haiku 5.5	imcs21	calibration	10190343	symptom_179	10190343	0.0008937000000000001	5.337758832843974	not_mentioned		not_mentioned	correct	ok	not_mentioned	released	unavailable
Haiku 5.5	imcs21	calibration	10190343	symptom_180	10190343	0.0008937000000000001	5.337758832843974	not_mentioned		not_mentioned	correct	ok	not_mentioned	released	unavailable
Haiku 5.5	imcs21	calibration	10190343	symptom_181	10190343	0.0008937000000000001	5.337758832843974	not_mentioned		not_mentioned	correct	ok	not_mentioned	released	unavailable
Haiku 5.5	imcs21	calibration	10190343	symptom_182	10190343	0.0008937000000000001	5.337758832843974	not_mentioned		not_mentioned	correct	ok	not_mentioned	released	unavailable
Haiku 5.5	imcs21	calibration	10190343	symptom_183	10190343	0.0008937000000000001	5.337758832843974	not_mentioned		not_mentioned	correct	ok	not_mentioned	released	unavailable
Haiku 5.5	imcs21	calibration	10190343	symptom_184	10190343	0.0008937000000000001	5.337758832843974	not_mentioned		not_mentioned	correct	ok	not_mentioned	released	unavailable
Haiku 5.5	imcs21	calibration	10190343	symptom_185	10190343	0.0008937000000000001	5.337758832843974	not_mentioned		not_mentioned	correct	ok	not_mentioned	released	unavailable
Haiku 5.5	imcs21	calibration	10190343	symptom_186	10190343	0.0008937000000000001	5.337758832843974	not_mentioned		not_mentioned	correct	ok	not_mentioned	released	unavailable
Haiku 5.5	imcs21	calibration	10190343	symptom_187	10190343	0.0008937000000000001	5.337758832843974	not_mentioned		not_mentioned	correct	ok	not_mentioned	released	unavailable
Haiku 5.5	imcs21	calibration	10190343	symptom_188	10190343	0.0008937000000000001	5.337758832843974	not_mentioned		not_mentioned	correct	ok	not_mentioned	released	unavailable
Haiku 5.5	imcs21	calibration	10190343	symptom_189	10190343	0.0008937000000000001	5.337758832843974	not_mentioned		not_mentioned	correct	ok	not_mentioned	released	unavailable
Haiku 5.5	imcs21	calibration	10190343	symptom_190	10190343	0.0008937000000000001	5.337758832843974	not_mentioned		not_mentioned	correct	ok	not_mentioned	released	unavailable
Haiku 5.5	imcs21	calibration	10190343	symptom_191	10190343	0.0008937000000000001	5.337758832843974	not_mentioned		not_mentioned	correct	ok	not_mentioned	released	unavailable
Haiku 5.5	imcs21	calibration	10190343	symptom_192	10190343	0.0008937000000000001	5.337758832843974	not_mentioned		not_mentioned	correct	ok	not_mentioned	released	unavailable
Haiku 5.5	imcs21	calibration	10190343	symptom_193	10190343	0.0008937000000000001	5.337758832843974	not_mentioned		not_mentioned	correct	ok	not_mentioned	released	unavailable
Haiku 5.5	imcs21	calibration	10190343	symptom_194	10190343	0.0008937000000000001	5.337758832843974	not_mentioned		not_mentioned	correct	ok	not_mentioned	released	unavailable
Haiku 5.5	imcs21	calibration	10190343	symptom_195	10190343	0.0008937000000000001	5.337758832843974	not_mentioned		not_mentioned	correct	ok	not_mentioned	released	unavailable
Haiku 5.5	imcs21	calibration	10190343	symptom_196	10190343	0.0008937000000000001	5.337758832843974	not_mentioned		not_mentioned	correct	ok	not_mentioned	released	unavailable
Haiku 5.5	imcs21	calibration	10190343	symptom_197	10190343	0.0008937000000000001	5.337758832843974	not_mentioned		not_mentioned	correct	ok	not_mentioned	released	unavailable
Haiku 5.5	imcs21	calibration	10190343	symptom_198	10190343	0.0008937000000000001	5.337758832843974	not_mentioned		not_mentioned	correct	ok	not_mentioned	released	unavailable
Haiku 5.5	imcs21	calibration	10190343	symptom_199	10190343	0.0008937000000000001	5.337758832843974	not_mentioned		not_mentioned	correct	ok	not_mentioned	released	unavailable
Haiku 5.5	imcs21	calibration	10190343	symptom_200	10190343	0.0008937000000000001	5.337758832843974	not_mentioned		not_mentioned	correct	ok	not_mentioned	released	unavailable
Haiku 5.5	imcs21	calibration	10190343	symptom_201	10190343	0.0008937000000000001	5.337758832843974	not_mentioned		not_mentioned	correct	ok	not_mentioned	released	unavailable
Haiku 5.5	imcs21	calibration	10190343	symptom_202	10190343	0.0008937000000000001	5.337758832843974	not_mentioned		not_mentioned	correct	ok	not_mentioned	released	unavailable
Haiku 5.5	imcs21	calibration	10190343	symptom_203	10190343	0.0008937000000000001	5.337758832843974	not_mentioned		not_mentioned	correct	ok	not_mentioned	released	unavailable
Haiku 5.5	imcs21	calibration	10190343	symptom_204	10190343	0.0008937000000000001	5.337758832843974	not_mentioned		not_mentioned	correct	ok	not_mentioned	released	unavailable
Haiku 5.5	imcs21	calibration	10190343	symptom_205	10190343	0.0008937000000000001	5.337758832843974	not_mentioned		not_mentioned	correct	ok	not_mentioned	released	unavailable
Haiku 5.5	imcs21	calibration	10190343	symptom_206	10190343	0.0008937000000000001	5.337758832843974	not_mentioned		not_mentioned	correct	ok	not_mentioned	released	unavailable
Haiku 5.5	imcs21	calibration	10190343	symptom_207	10190343	0.0008937000000000001	5.337758832843974	not_mentioned		not_mentioned	correct	ok	not_mentioned	released	unavailable
Haiku 5.5	imcs21	calibration	10190343	symptom_208	10190343	0.0008937000000000001	5.337758832843974	not_mentioned		not_mentioned	correct	ok	not_mentioned	released	unavailable
Haiku 5.5	imcs21	calibration	10190343	symptom_209	10190343	0.0008937000000000001	5.337758832843974	not_mentioned		not_mentioned	correct	ok	not_mentioned	released	unavailable
Haiku 5.5	imcs21	calibration	10190343	symptom_210	10190343	0.0008937000000000001	5.337758832843974	not_mentioned		not_mentioned	correct	ok	not_mentioned	released	unavailable
Haiku 5.5	imcs21	calibration	10190343	symptom_211	10190343	0.0008937000000000001	5.337758832843974	not_mentioned		not_mentioned	correct	ok	not_mentioned	released	unavailable
Haiku 5.5	imcs21	calibration	10190343	symptom_212	10190343	0.0008937000000000001	5.337758832843974	not_mentioned		not_mentioned	correct	ok	not_mentioned	released	unavailable
Haiku 5.5	imcs21	calibration	10190343	symptom_213	10190343	0.0008937000000000001	5.337758832843974	not_mentioned		not_mentioned	correct	ok	not_mentioned	released	unavailable
Haiku 5.5	imcs21	calibration	10190343	symptom_214	10190343	0.0008937000000000001	5.337758832843974	not_mentioned		not_mentioned	correct	ok	not_mentioned	released	unavailable
Haiku 5.5	imcs21	calibration	10190343	symptom_215	10190343	0.0008937000000000001	5.337758832843974	not_mentioned		not_mentioned	correct	ok	not_mentioned	released	unavailable
Haiku 5.5	imcs21	calibration	10190343	symptom_216	10190343	0.0008937000000000001	5.337758832843974	not_mentioned		not_mentioned	correct	ok	not_mentioned	released	unavailable
Haiku 5.5	imcs21	calibration	10190343	symptom_217	10190343	0.0008937000000000001	5.337758832843974	not_mentioned		not_mentioned	correct	ok	not_mentioned	released	unavailable
Haiku 5.5	imcs21	calibration	10190343	symptom_218	10190343	0.0008937000000000001	5.337758832843974	not_mentioned		not_mentioned	correct	ok	not_mentioned	released	unavailable
Haiku 5.5	imcs21	calibration	10190343	symptom_219	10190343	0.0008937000000000001	5.337758832843974	not_mentioned		not_mentioned	correct	ok	not_mentioned	released	unavailable
Haiku 5.5	imcs21	calibration	10190343	symptom_220	10190343	0.0008937000000000001	5.337758832843974	not_mentioned		not_mentioned	correct	ok	not_mentioned	released	unavailable
Haiku 5.5	imcs21	calibration	10190343	symptom_221	10190343	0.0008937000000000001	5.337758832843974	not_mentioned		not_mentioned	correct	ok	not_mentioned	released	unavailable
Haiku 5.5	imcs21	calibration	10190343	symptom_222	10190343	0.0008937000000000001	5.337758832843974	not_mentioned		not_mentioned	correct	ok	not_mentioned	released	unavailable
Haiku 5.5	imcs21	calibration	10190343	symptom_223	10190343	0.0008937000000000001	5.337758832843974	not_mentioned		not_mentioned	correct	ok	not_mentioned	released	unavailable
Haiku 5.5	imcs21	calibration	10190343	symptom_224	10190343	0.0008937000000000001	5.337758832843974	not_mentioned		not_mentioned	correct	ok	not_mentioned	released	unavailable
Haiku 5.5	imcs21	calibration	10190343	symptom_225	10190343	0.0008937000000000001	5.337758832843974	not_mentioned		not_mentioned	correct	ok	not_mentioned	released	unavailable
Haiku 5.5	imcs21	calibration	10190343	symptom_226	10190343	0.0008937000000000001	5.337758832843974	not_mentioned		not_mentioned	correct	ok	not_mentioned	released	unavailable
Haiku 5.5	imcs21	calibration	10190343	symptom_227	10190343	0.0008937000000000001	5.337758832843974	not_mentioned		not_mentioned	correct	ok	not_mentioned	released	unavailable
Haiku 5.5	imcs21	calibration	10190343	symptom_228	10190343	0.0008937000000000001	5.337758832843974	not_mentioned		not_mentioned	correct	ok	not_mentioned	released	unavailable
Haiku 5.5	imcs21	calibration	10190343	symptom_229	10190343	0.0008937000000000001	5.337758832843974	not_mentioned		not_mentioned	correct	ok	not_mentioned	released	unavailable
Haiku 5.5	imcs21	calibration	10190343	symptom_230	10190343	0.0008937000000000001	5.337758832843974	not_mentioned		not_mentioned	correct	ok	not_mentioned	released	unavailable
Haiku 5.5	imcs21	calibration	10190343	symptom_231	10190343	0.0008937000000000001	5.337758832843974	not_mentioned		not_mentioned	correct	ok	not_mentioned	released	unavailable
Haiku 5.5	imcs21	calibration	10190343	symptom_232	10190343	0.0008937000000000001	5.337758832843974	not_mentioned		not_mentioned	correct	ok	not_mentioned	released	unavailable
Haiku 5.5	imcs21	calibration	10190343	symptom_233	10190343	0.0008937000000000001	5.337758832843974	not_mentioned		not_mentioned	correct	ok	not_mentioned	released	unavailable
Haiku 5.5	imcs21	calibration	10190343	symptom_234	10190343	0.0008937000000000001	5.337758832843974	not_mentioned		not_mentioned	correct	ok	not_mentioned	released	unavailable
Haiku 5.5	imcs21	calibration	10190343	symptom_235	10190343	0.0008937000000000001	5.337758832843974	not_mentioned		not_mentioned	correct	ok	not_mentioned	released	unavailable
Haiku 5.5	imcs21	calibration	10190343	symptom_236	10190343	0.0008937000000000001	5.337758832843974	not_mentioned		not_mentioned	correct	ok	not_mentioned	released	unavailable
Haiku 5.5	imcs21	calibration	10190343	symptom_237	10190343	0.0008937000000000001	5.337758832843974	not_mentioned		not_mentioned	correct	ok	not_mentioned	released	unavailable
Haiku 5.5	imcs21	calibration	10190343	symptom_238	10190343	0.0008937000000000001	5.337758832843974	not_mentioned		not_mentioned	correct	ok	not_mentioned	released	unavailable
Haiku 5.5	imcs21	calibration	10190343	symptom_239	10190343	0.0008937000000000001	5.337758832843974	not_mentioned		not_mentioned	correct	ok	not_mentioned	released	unavailable
Haiku 5.5	imcs21	calibration	10190343	symptom_240	10190343	0.0008937000000000001	5.337758832843974	not_mentioned		not_mentioned	correct	ok	not_mentioned	released	unavailable
Haiku 5.5	imcs21	calibration	10190343	symptom_241	10190343	0.0008937000000000001	5.337758832843974	not_mentioned		not_mentioned	correct	ok	not_mentioned	released	unavailable
Haiku 5.5	imcs21	calibration	10190343	symptom_242	10190343	0.0008937000000000001	5.337758832843974	not_mentioned		not_mentioned	correct	ok	not_mentioned	released	unavailable
Haiku 5.5	imcs21	calibration	10190343	symptom_243	10190343	0.0008937000000000001	5.337758832843974	not_mentioned		not_mentioned	correct	ok	not_mentioned	released	unavailable
Haiku 5.5	imcs21	calibration	10190343	symptom_244	10190343	0.0008937000000000001	5.337758832843974	not_mentioned		not_mentioned	correct	ok	not_mentioned	released	unavailable
Haiku 5.5	imcs21	calibration	10190343	symptom_245	10190343	0.0008937000000000001	5.337758832843974	positive	0.85	not_mentioned	incorrect	ok	not_mentioned	released	reported_percentage
Haiku 5.5	imcs21	calibration	10190343	symptom_246	10190343	0.0008937000000000001	5.337758832843974	not_mentioned		not_mentioned	correct	ok	not_mentioned	released	unavailable
Haiku 5.5	imcs21	calibration	10190343	symptom_247	10190343	0.0008937000000000001	5.337758832843974	not_mentioned		not_mentioned	correct	ok	not_mentioned	released	unavailable
Haiku 5.5	imcs21	calibration	10190343	symptom_248	10190343	0.0008937000000000001	5.337758832843974	not_mentioned		not_mentioned	correct	ok	not_mentioned	released	unavailable
Haiku 5.5	imcs21	calibration	10190343	symptom_249	10190343	0.0008937000000000001	5.337758832843974	not_mentioned		not_mentioned	correct	ok	not_mentioned	released	unavailable
Haiku 5.5	imcs21	calibration	10190343	symptom_250	10190343	0.0008937000000000001	5.337758832843974	not_mentioned		not_mentioned	correct	ok	not_mentioned	released	unavailable
Haiku 5.5	imcs21	calibration	10190343	symptom_251	10190343	0.0008937000000000001	5.337758832843974	not_mentioned		not_mentioned	correct	ok	not_mentioned	released	unavailable
Haiku 5.5	imcs21	calibration	10190343	symptom_252	10190343	0.0008937000000000001	5.337758832843974	not_mentioned		not_mentioned	correct	ok	not_mentioned	released	unavailable
Haiku 5.5	imcs21	calibration	10190343	symptom_253	10190343	0.0008937000000000001	5.337758832843974	not_mentioned		not_mentioned	correct	ok	not_mentioned	released	unavailable
Haiku 5.5	imcs21	calibration	10190343	symptom_254	10190343	0.0008937000000000001	5.337758832843974	not_mentioned		not_mentioned	correct	ok	not_mentioned	released	unavailable
Haiku 5.5	imcs21	calibration	10190343	symptom_255	10190343	0.0008937000000000001	5.337758832843974	not_mentioned		not_mentioned	correct	ok	not_mentioned	released	unavailable
Haiku 5.5	imcs21	calibration	10190343	symptom_256	10190343	0.0008937000000000001	5.337758832843974	not_mentioned		not_mentioned	correct	ok	not_mentioned	released	unavailable
Haiku 5.5	imcs21	calibration	10190343	symptom_257	10190343	0.0008937000000000001	5.337758832843974	not_mentioned		not_mentioned	correct	ok	not_mentioned	released	unavailable
Haiku 5.5	imcs21	calibration	10190343	symptom_258	10190343	0.0008937000000000001	5.337758832843974	not_mentioned		not_mentioned	correct	ok	not_mentioned	released	unavailable
Haiku 5.5	imcs21	calibration	10190343	symptom_259	10190343	0.0008937000000000001	5.337758832843974	not_mentioned		not_mentioned	correct	ok	not_mentioned	released	unavailable
Haiku 5.5	imcs21	calibration	10190343	symptom_260	10190343	0.0008937000000000001	5.337758832843974	not_mentioned		not_mentioned	correct	ok	not_mentioned	released	unavailable
Haiku 5.5	imcs21	calibration	10190343	symptom_261	10190343	0.0008937000000000001	5.337758832843974	not_mentioned		not_mentioned	correct	ok	not_mentioned	released	unavailable
Haiku 5.5	imcs21	calibration	10190343	symptom_262	10190343	0.0008937000000000001	5.337758832843974	not_mentioned		not_mentioned	correct	ok	not_mentioned	released	unavailable
Haiku 5.5	imcs21	calibration	10190343	symptom_263	10190343	0.0008937000000000001	5.337758832843974	not_mentioned		not_mentioned	correct	ok	not_mentioned	released	unavailable
Haiku 5.5	imcs21	calibration	10190343	symptom_264	10190343	0.0008937000000000001	5.337758832843974	not_mentioned		not_mentioned	correct	ok	not_mentioned	released	unavailable
Haiku 5.5	imcs21	calibration	10190343	symptom_265	10190343	0.0008937000000000001	5.337758832843974	not_mentioned		not_mentioned	correct	ok	not_mentioned	released	unavailable
Haiku 5.5	imcs21	calibration	10190343	symptom_266	10190343	0.0008937000000000001	5.337758832843974	not_mentioned		not_mentioned	correct	ok	not_mentioned	released	unavailable
Haiku 5.5	imcs21	calibration	10190343	symptom_267	10190343	0.0008937000000000001	5.337758832843974	not_mentioned		not_mentioned	correct	ok	not_mentioned	released	unavailable
Haiku 5.5	imcs21	calibration	10190343	symptom_268	10190343	0.0008937000000000001	5.337758832843974	not_mentioned		not_mentioned	correct	ok	not_mentioned	released	unavailable
Haiku 5.5	imcs21	calibration	10190343	symptom_269	10190343	0.0008937000000000001	5.337758832843974	not_mentioned		not_mentioned	correct	ok	not_mentioned	released	unavailable
Haiku 5.5	imcs21	calibration	10190343	symptom_270	10190343	0.0008937000000000001	5.337758832843974	not_mentioned		not_mentioned	correct	ok	not_mentioned	released	unavailable
Haiku 5.5	imcs21	calibration	10190343	symptom_271	10190343	0.0008937000000000001	5.337758832843974	not_mentioned		not_mentioned	correct	ok	not_mentioned	released	unavailable
Haiku 5.5	imcs21	calibration	10190343	symptom_272	10190343	0.0008937000000000001	5.337758832843974	not_mentioned		not_mentioned	correct	ok	not_mentioned	released	unavailable
Haiku 5.5	imcs21	calibration	10190343	symptom_273	10190343	0.0008937000000000001	5.337758832843974	not_mentioned		not_mentioned	correct	ok	not_mentioned	released	unavailable
Haiku 5.5	imcs21	calibration	10190343	symptom_274	10190343	0.0008937000000000001	5.337758832843974	not_mentioned		not_mentioned	correct	ok	not_mentioned	released	unavailable
Haiku 5.5	imcs21	calibration	10190343	symptom_275	10190343	0.0008937000000000001	5.337758832843974	not_mentioned		not_mentioned	correct	ok	not_mentioned	released	unavailable
Haiku 5.5	imcs21	calibration	10190343	symptom_276	10190343	0.0008937000000000001	5.337758832843974	not_mentioned		not_mentioned	correct	ok	not_mentioned	released	unavailable
Haiku 5.5	imcs21	calibration	10190343	symptom_277	10190343	0.0008937000000000001	5.337758832843974	not_mentioned		not_mentioned	correct	ok	not_mentioned	released	unavailable
Haiku 5.5	imcs21	calibration	10190343	symptom_278	10190343	0.0008937000000000001	5.337758832843974	not_mentioned		not_mentioned	correct	ok	not_mentioned	released	unavailable
Haiku 5.5	imcs21	calibration	10190343	symptom_279	10190343	0.0008937000000000001	5.337758832843974	not_mentioned		not_mentioned	correct	ok	not_mentioned	released	unavailable
Haiku 5.5	imcs21	calibration	10190343	symptom_280	10190343	0.0008937000000000001	5.337758832843974	not_mentioned		not_mentioned	correct	ok	not_mentioned	released	unavailable
Haiku 5.5	imcs21	calibration	10190343	symptom_281	10190343	0.0008937000000000001	5.337758832843974	not_mentioned		not_mentioned	correct	ok	not_mentioned	released	unavailable
Haiku 5.5	imcs21	calibration	10190343	symptom_282	10190343	0.0008937000000000001	5.337758832843974	not_mentioned		not_mentioned	correct	ok	not_mentioned	released	unavailable
Haiku 5.5	imcs21	calibration	10190343	symptom_283	10190343	0.0008937000000000001	5.337758832843974	not_mentioned		not_mentioned	correct	ok	not_mentioned	released	unavailable
Haiku 5.5	imcs21	calibration	10190343	symptom_284	10190343	0.0008937000000000001	5.337758832843974	not_mentioned		not_mentioned	correct	ok	not_mentioned	released	unavailable
Haiku 5.5	imcs21	calibration	10190343	symptom_285	10190343	0.0008937000000000001	5.337758832843974	not_mentioned		not_mentioned	correct	ok	not_mentioned	released	unavailable
Haiku 5.5	imcs21	calibration	10190343	symptom_286	10190343	0.0008937000000000001	5.337758832843974	not_mentioned		not_mentioned	correct	ok	not_mentioned	released	unavailable
Haiku 5.5	imcs21	calibration	10190343	symptom_287	10190343	0.0008937000000000001	5.337758832843974	not_mentioned		not_mentioned	correct	ok	not_mentioned	released	unavailable
Haiku 5.5	imcs21	calibration	10190343	symptom_288	10190343	0.0008937000000000001	5.337758832843974	not_mentioned		not_mentioned	correct	ok	not_mentioned	released	unavailable
Haiku 5.5	imcs21	calibration	10190343	symptom_289	10190343	0.0008937000000000001	5.337758832843974	not_mentioned		not_mentioned	correct	ok	not_mentioned	released	unavailable
Haiku 5.5	imcs21	calibration	10190343	symptom_290	10190343	0.0008937000000000001	5.337758832843974	not_mentioned		not_mentioned	correct	ok	not_mentioned	released	unavailable
Haiku 5.5	imcs21	calibration	10190343	symptom_291	10190343	0.0008937000000000001	5.337758832843974	not_mentioned		not_mentioned	correct	ok	not_mentioned	released	unavailable
Haiku 5.5	imcs21	calibration	10190343	symptom_292	10190343	0.0008937000000000001	5.337758832843974	not_mentioned		not_mentioned	correct	ok	not_mentioned	released	unavailable
Haiku 5.5	imcs21	calibration	10190343	symptom_293	10190343	0.0008937000000000001	5.337758832843974	not_mentioned		not_mentioned	correct	ok	not_mentioned	released	unavailable
Haiku 5.5	imcs21	calibration	10190343	symptom_294	10190343	0.0008937000000000001	5.337758832843974	not_mentioned		not_mentioned	correct	ok	not_mentioned	released	unavailable
Haiku 5.5	imcs21	calibration	10190343	symptom_295	10190343	0.0008937000000000001	5.337758832843974	not_mentioned		not_mentioned	correct	ok	not_mentioned	released	unavailable
Haiku 5.5	imcs21	calibration	10190343	symptom_296	10190343	0.0008937000000000001	5.337758832843974	not_mentioned		not_mentioned	correct	ok	not_mentioned	released	unavailable
Haiku 5.5	imcs21	calibration	10190343	symptom_297	10190343	0.0008937000000000001	5.337758832843974	not_mentioned		not_mentioned	correct	ok	not_mentioned	released	unavailable
Haiku 5.5	imcs21	calibration	10190343	symptom_298	10190343	0.0008937000000000001	5.337758832843974	not_mentioned		not_mentioned	correct	ok	not_mentioned	released	unavailable
Haiku 5.5	imcs21	calibration	10190343	symptom_299	10190343	0.0008937000000000001	5.337758832843974	not_mentioned		not_mentioned	correct	ok	not_mentioned	released	unavailable
Haiku 5.5	imcs21	calibration	10190343	symptom_300	10190343	0.0008937000000000001	5.337758832843974	not_mentioned		not_mentioned	correct	ok	not_mentioned	released	unavailable
Haiku 5.5	imcs21	calibration	10190343	symptom_301	10190343	0.0008937000000000001	5.337758832843974	not_mentioned		not_mentioned	correct	ok	not_mentioned	released	unavailable
Haiku 5.5	imcs21	calibration	10190343	symptom_302	10190343	0.0008937000000000001	5.337758832843974	not_mentioned		not_mentioned	correct	ok	not_mentioned	released	unavailable
Haiku 5.5	imcs21	calibration	10190343	symptom_303	10190343	0.0008937000000000001	5.337758832843974	not_mentioned		not_mentioned	correct	ok	not_mentioned	released	unavailable
Haiku 5.5	imcs21	calibration	10190343	symptom_304	10190343	0.0008937000000000001	5.337758832843974	not_mentioned		not_mentioned	correct	ok	not_mentioned	released	unavailable
Haiku 5.5	imcs21	calibration	10190343	symptom_305	10190343	0.0008937000000000001	5.337758832843974	not_mentioned		not_mentioned	correct	ok	not_mentioned	released	unavailable
Haiku 5.5	imcs21	calibration	10190343	symptom_306	10190343	0.0008937000000000001	5.337758832843974	not_mentioned		not_mentioned	correct	ok	not_mentioned	released	unavailable
Haiku 5.5	imcs21	calibration	10190343	symptom_307	10190343	0.0008937000000000001	5.337758832843974	not_mentioned		not_mentioned	correct	ok	not_mentioned	released	unavailable
Haiku 5.5	imcs21	calibration	10190343	symptom_308	10190343	0.0008937000000000001	5.337758832843974	not_mentioned		not_mentioned	correct	ok	not_mentioned	released	unavailable
Haiku 5.5	imcs21	calibration	10190343	symptom_309	10190343	0.0008937000000000001	5.337758832843974	not_mentioned		not_mentioned	correct	ok	not_mentioned	released	unavailable
Haiku 5.5	imcs21	calibration	10190343	symptom_310	10190343	0.0008937000000000001	5.337758832843974	not_mentioned		not_mentioned	correct	ok	not_mentioned	released	unavailable
Haiku 5.5	imcs21	calibration	10190343	symptom_311	10190343	0.0008937000000000001	5.337758832843974	not_mentioned		not_mentioned	correct	ok	not_mentioned	released	unavailable
Haiku 5.5	imcs21	calibration	10190343	symptom_312	10190343	0.0008937000000000001	5.337758832843974	not_mentioned		not_mentioned	correct	ok	not_mentioned	released	unavailable
Haiku 5.5	imcs21	calibration	10190343	symptom_313	10190343	0.0008937000000000001	5.337758832843974	not_mentioned		not_mentioned	correct	ok	not_mentioned	released	unavailable
Haiku 5.5	imcs21	calibration	10190343	symptom_314	10190343	0.0008937000000000001	5.337758832843974	not_mentioned		not_mentioned	correct	ok	not_mentioned	released	unavailable
Haiku 5.5	imcs21	calibration	10190343	symptom_315	10190343	0.0008937000000000001	5.337758832843974	not_mentioned		not_mentioned	correct	ok	not_mentioned	released	unavailable
Haiku 5.5	imcs21	calibration	10190343	symptom_316	10190343	0.0008937000000000001	5.337758832843974	not_mentioned		not_mentioned	correct	ok	not_mentioned	released	unavailable
Haiku 5.5	imcs21	calibration	10190343	symptom_317	10190343	0.0008937000000000001	5.337758832843974	not_mentioned		not_mentioned	correct	ok	not_mentioned	released	unavailable
Haiku 5.5	imcs21	calibration	10190343	symptom_318	10190343	0.0008937000000000001	5.337758832843974	not_mentioned		not_mentioned	correct	ok	not_mentioned	released	unavailable
Haiku 5.5	imcs21	calibration	10190343	symptom_319	10190343	0.0008937000000000001	5.337758832843974	not_mentioned		not_mentioned	correct	ok	not_mentioned	released	unavailable
Haiku 5.5	imcs21	calibration	10190343	symptom_320	10190343	0.0008937000000000001	5.337758832843974	not_mentioned		not_mentioned	correct	ok	not_mentioned	released	unavailable
Haiku 5.5	imcs21	calibration	10190343	symptom_321	10190343	0.0008937000000000001	5.337758832843974	not_mentioned		not_mentioned	correct	ok	not_mentioned	released	unavailable
Haiku 5.5	imcs21	calibration	10190343	symptom_322	10190343	0.0008937000000000001	5.337758832843974	not_mentioned		not_mentioned	correct	ok	not_mentioned	released	unavailable
Haiku 5.5	imcs21	calibration	10190343	symptom_323	10190343	0.0008937000000000001	5.337758832843974	not_mentioned		not_mentioned	correct	ok	not_mentioned	released	unavailable
Haiku 5.5	imcs21	calibration	10190343	symptom_324	10190343	0.0008937000000000001	5.337758832843974	not_mentioned		not_mentioned	correct	ok	not_mentioned	released	unavailable
Haiku 5.5	imcs21	calibration	10190343	symptom_325	10190343	0.0008937000000000001	5.337758832843974	not_mentioned		not_mentioned	correct	ok	not_mentioned	released	unavailable
Haiku 5.5	imcs21	calibration	10190343	symptom_326	10190343	0.0008937000000000001	5.337758832843974	not_mentioned		not_mentioned	correct	ok	not_mentioned	released	unavailable
Haiku 5.5	imcs21	calibration	10190343	symptom_327	10190343	0.0008937000000000001	5.337758832843974	not_mentioned		not_mentioned	correct	ok	not_mentioned	released	unavailable
Haiku 5.5	imcs21	calibration	10190343	symptom_328	10190343	0.0008937000000000001	5.337758832843974	not_mentioned		not_mentioned	correct	ok	not_mentioned	released	unavailable
Haiku 5.5	imcs21	calibration	10190343	symptom_329	10190343	0.0008937000000000001	5.337758832843974	not_mentioned		not_mentioned	correct	ok	not_mentioned	released	unavailable
Haiku 5.5	imcs21	calibration	10190343	symptom_330	10190343	0.0008937000000000001	5.337758832843974	not_mentioned		not_mentioned	correct	ok	not_mentioned	released	unavailable
Haiku 5.5	imcs21	calibration	10191574	symptom_000	10191574	0.0007167	3.8929156251251698	not_mentioned		not_mentioned	correct	ok	not_mentioned	released	unavailable
Haiku 5.5	imcs21	calibration	10191574	symptom_001	10191574	0.0007167	3.8929156251251698	not_mentioned		not_mentioned	correct	ok	not_mentioned	released	unavailable
Haiku 5.5	imcs21	calibration	10191574	symptom_002	10191574	0.0007167	3.8929156251251698	not_mentioned		not_mentioned	correct	ok	not_mentioned	released	unavailable
Haiku 5.5	imcs21	calibration	10191574	symptom_003	10191574	0.0007167	3.8929156251251698	not_mentioned		not_mentioned	correct	ok	not_mentioned	released	unavailable
Haiku 5.5	imcs21	calibration	10191574	symptom_004	10191574	0.0007167	3.8929156251251698	not_mentioned		not_mentioned	correct	ok	not_mentioned	released	unavailable
Haiku 5.5	imcs21	calibration	10191574	symptom_005	10191574	0.0007167	3.8929156251251698	not_mentioned		not_mentioned	correct	ok	not_mentioned	released	unavailable
Haiku 5.5	imcs21	calibration	10191574	symptom_006	10191574	0.0007167	3.8929156251251698	not_mentioned		not_mentioned	correct	ok	not_mentioned	released	unavailable
Haiku 5.5	imcs21	calibration	10191574	symptom_007	10191574	0.0007167	3.8929156251251698	not_mentioned		not_mentioned	correct	ok	not_mentioned	released	unavailable
Haiku 5.5	imcs21	calibration	10191574	symptom_008	10191574	0.0007167	3.8929156251251698	not_mentioned		not_mentioned	correct	ok	not_mentioned	released	unavailable
Haiku 5.5	imcs21	calibration	10191574	symptom_009	10191574	0.0007167	3.8929156251251698	not_mentioned		not_mentioned	correct	ok	not_mentioned	released	unavailable
Haiku 5.5	imcs21	calibration	10191574	symptom_010	10191574	0.0007167	3.8929156251251698	not_mentioned		not_mentioned	correct	ok	not_mentioned	released	unavailable
Haiku 5.5	imcs21	calibration	10191574	symptom_011	10191574	0.0007167	3.8929156251251698	not_mentioned		not_mentioned	correct	ok	not_mentioned	released	unavailable
Haiku 5.5	imcs21	calibration	10191574	symptom_012	10191574	0.0007167	3.8929156251251698	not_mentioned		not_mentioned	correct	ok	not_mentioned	released	unavailable
Haiku 5.5	imcs21	calibration	10191574	symptom_013	10191574	0.0007167	3.8929156251251698	not_mentioned		not_mentioned	correct	ok	not_mentioned	released	unavailable
Haiku 5.5	imcs21	calibration	10191574	symptom_014	10191574	0.0007167	3.8929156251251698	not_mentioned		not_mentioned	correct	ok	not_mentioned	released	unavailable
Haiku 5.5	imcs21	calibration	10191574	symptom_015	10191574	0.0007167	3.8929156251251698	not_mentioned		not_mentioned	correct	ok	not_mentioned	released	unavailable
Haiku 5.5	imcs21	calibration	10191574	symptom_016	10191574	0.0007167	3.8929156251251698	positive	0.95	positive	correct	ok	positive	released	reported_percentage
Haiku 5.5	imcs21	calibration	10191574	symptom_017	10191574	0.0007167	3.8929156251251698	not_mentioned		not_mentioned	correct	ok	not_mentioned	released	unavailable
Haiku 5.5	imcs21	calibration	10191574	symptom_018	10191574	0.0007167	3.8929156251251698	not_mentioned		not_mentioned	correct	ok	not_mentioned	released	unavailable
Haiku 5.5	imcs21	calibration	10191574	symptom_019	10191574	0.0007167	3.8929156251251698	not_mentioned		not_mentioned	correct	ok	not_mentioned	released	unavailable
Haiku 5.5	imcs21	calibration	10191574	symptom_020	10191574	0.0007167	3.8929156251251698	not_mentioned		not_mentioned	correct	ok	not_mentioned	released	unavailable
Haiku 5.5	imcs21	calibration	10191574	symptom_021	10191574	0.0007167	3.8929156251251698	not_mentioned		not_mentioned	correct	ok	not_mentioned	released	unavailable
Haiku 5.5	imcs21	calibration	10191574	symptom_022	10191574	0.0007167	3.8929156251251698	not_mentioned		not_mentioned	correct	ok	not_mentioned	released	unavailable
Haiku 5.5	imcs21	calibration	10191574	symptom_023	10191574	0.0007167	3.8929156251251698	negative	0.95	positive	incorrect	ok	positive	released	reported_percentage
Haiku 5.5	imcs21	calibration	10191574	symptom_024	10191574	0.0007167	3.8929156251251698	not_mentioned		not_mentioned	correct	ok	not_mentioned	released	unavailable
Haiku 5.5	imcs21	calibration	10191574	symptom_025	10191574	0.0007167	3.8929156251251698	not_mentioned		not_mentioned	correct	ok	not_mentioned	released	unavailable
Haiku 5.5	imcs21	calibration	10191574	symptom_026	10191574	0.0007167	3.8929156251251698	not_mentioned		not_mentioned	correct	ok	not_mentioned	released	unavailable
Haiku 5.5	imcs21	calibration	10191574	symptom_027	10191574	0.0007167	3.8929156251251698	not_mentioned		not_mentioned	correct	ok	not_mentioned	released	unavailable
Haiku 5.5	imcs21	calibration	10191574	symptom_028	10191574	0.0007167	3.8929156251251698	not_mentioned		not_mentioned	correct	ok	not_mentioned	released	unavailable
Haiku 5.5	imcs21	calibration	10191574	symptom_029	10191574	0.0007167	3.8929156251251698	not_mentioned		not_mentioned	correct	ok	not_mentioned	released	unavailable
Haiku 5.5	imcs21	calibration	10191574	symptom_030	10191574	0.0007167	3.8929156251251698	negative	0.85	not_mentioned	incorrect	ok	not_mentioned	released	reported_percentage
Haiku 5.5	imcs21	calibration	10191574	symptom_031	10191574	0.0007167	3.8929156251251698	not_mentioned		not_mentioned	correct	ok	not_mentioned	released	unavailable
Haiku 5.5	imcs21	calibration	10191574	symptom_032	10191574	0.0007167	3.8929156251251698	not_mentioned		not_mentioned	correct	ok	not_mentioned	released	unavailable
Haiku 5.5	imcs21	calibration	10191574	symptom_033	10191574	0.0007167	3.8929156251251698	not_mentioned		not_mentioned	correct	ok	not_mentioned	released	unavailable
Haiku 5.5	imcs21	calibration	10191574	symptom_034	10191574	0.0007167	3.8929156251251698	not_mentioned		not_mentioned	correct	ok	not_mentioned	released	unavailable
Haiku 5.5	imcs21	calibration	10191574	symptom_035	10191574	0.0007167	3.8929156251251698	not_mentioned		not_mentioned	correct	ok	not_mentioned	released	unavailable
Haiku 5.5	imcs21	calibration	10191574	symptom_036	10191574	0.0007167	3.8929156251251698	not_mentioned		not_mentioned	correct	ok	not_mentioned	released	unavailable
Haiku 5.5	imcs21	calibration	10191574	symptom_037	10191574	0.0007167	3.8929156251251698	not_mentioned		not_mentioned	correct	ok	not_mentioned	released	unavailable
Haiku 5.5	imcs21	calibration	10191574	symptom_038	10191574	0.0007167	3.8929156251251698	not_mentioned		not_mentioned	correct	ok	not_mentioned	released	unavailable
Haiku 5.5	imcs21	calibration	10191574	symptom_039	10191574	0.0007167	3.8929156251251698	not_mentioned		not_mentioned	correct	ok	not_mentioned	released	unavailable
Haiku 5.5	imcs21	calibration	10191574	symptom_040	10191574	0.0007167	3.8929156251251698	not_mentioned		not_mentioned	correct	ok	not_mentioned	released	unavailable
Haiku 5.5	imcs21	calibration	10191574	symptom_041	10191574	0.0007167	3.8929156251251698	not_mentioned		not_mentioned	correct	ok	not_mentioned	released	unavailable
Haiku 5.5	imcs21	calibration	10191574	symptom_042	10191574	0.0007167	3.8929156251251698	not_mentioned		not_mentioned	correct	ok	not_mentioned	released	unavailable
Haiku 5.5	imcs21	calibration	10191574	symptom_043	10191574	0.0007167	3.8929156251251698	not_mentioned		not_mentioned	correct	ok	not_mentioned	released	unavailable
Haiku 5.5	imcs21	calibration	10191574	symptom_044	10191574	0.0007167	3.8929156251251698	not_mentioned		not_mentioned	correct	ok	not_mentioned	released	unavailable
Haiku 5.5	imcs21	calibration	10191574	symptom_045	10191574	0.0007167	3.8929156251251698	not_mentioned		not_mentioned	correct	ok	not_mentioned	released	unavailable
Haiku 5.5	imcs21	calibration	10191574	symptom_046	10191574	0.0007167	3.8929156251251698	not_mentioned		not_mentioned	correct	ok	not_mentioned	released	unavailable
Haiku 5.5	imcs21	calibration	10191574	symptom_047	10191574	0.0007167	3.8929156251251698	not_mentioned		not_mentioned	correct	ok	not_mentioned	released	unavailable
Haiku 5.5	imcs21	calibration	10191574	symptom_048	10191574	0.0007167	3.8929156251251698	not_mentioned		not_mentioned	correct	ok	not_mentioned	released	unavailable
Haiku 5.5	imcs21	calibration	10191574	symptom_049	10191574	0.0007167	3.8929156251251698	not_mentioned		not_mentioned	correct	ok	not_mentioned	released	unavailable
Haiku 5.5	imcs21	calibration	10191574	symptom_050	10191574	0.0007167	3.8929156251251698	not_mentioned		not_mentioned	correct	ok	not_mentioned	released	unavailable
Haiku 5.5	imcs21	calibration	10191574	symptom_051	10191574	0.0007167	3.8929156251251698	not_mentioned		not_mentioned	correct	ok	not_mentioned	released	unavailable
Haiku 5.5	imcs21	calibration	10191574	symptom_052	10191574	0.0007167	3.8929156251251698	not_mentioned		not_mentioned	correct	ok	not_mentioned	released	unavailable
Haiku 5.5	imcs21	calibration	10191574	symptom_053	10191574	0.0007167	3.8929156251251698	not_mentioned		not_mentioned	correct	ok	not_mentioned	released	unavailable
Haiku 5.5	imcs21	calibration	10191574	symptom_054	10191574	0.0007167	3.8929156251251698	positive	0.8	not_mentioned	incorrect	ok	not_mentioned	released	reported_percentage
Haiku 5.5	imcs21	calibration	10191574	symptom_055	10191574	0.0007167	3.8929156251251698	not_mentioned		not_mentioned	correct	ok	not_mentioned	released	unavailable
Haiku 5.5	imcs21	calibration	10191574	symptom_056	10191574	0.0007167	3.8929156251251698	not_mentioned		not_mentioned	correct	ok	not_mentioned	released	unavailable
Haiku 5.5	imcs21	calibration	10191574	symptom_057	10191574	0.0007167	3.8929156251251698	not_mentioned		not_mentioned	correct	ok	not_mentioned	released	unavailable
Haiku 5.5	imcs21	calibration	10191574	symptom_058	10191574	0.0007167	3.8929156251251698	not_mentioned		not_mentioned	correct	ok	not_mentioned	released	unavailable
Haiku 5.5	imcs21	calibration	10191574	symptom_059	10191574	0.0007167	3.8929156251251698	not_mentioned		not_mentioned	correct	ok	not_mentioned	released	unavailable
Haiku 5.5	imcs21	calibration	10191574	symptom_060	10191574	0.0007167	3.8929156251251698	not_mentioned		not_mentioned	correct	ok	not_mentioned	released	unavailable
Haiku 5.5	imcs21	calibration	10191574	symptom_061	10191574	0.0007167	3.8929156251251698	not_mentioned		not_mentioned	correct	ok	not_mentioned	released	unavailable
Haiku 5.5	imcs21	calibration	10191574	symptom_062	10191574	0.0007167	3.8929156251251698	not_mentioned		not_mentioned	correct	ok	not_mentioned	released	unavailable
Haiku 5.5	imcs21	calibration	10191574	symptom_063	10191574	0.0007167	3.8929156251251698	not_mentioned		not_mentioned	correct	ok	not_mentioned	released	unavailable
Haiku 5.5	imcs21	calibration	10191574	symptom_064	10191574	0.0007167	3.8929156251251698	not_mentioned		not_mentioned	correct	ok	not_mentioned	released	unavailable
Haiku 5.5	imcs21	calibration	10191574	symptom_065	10191574	0.0007167	3.8929156251251698	not_mentioned		not_mentioned	correct	ok	not_mentioned	released	unavailable
Haiku 5.5	imcs21	calibration	10191574	symptom_066	10191574	0.0007167	3.8929156251251698	not_mentioned		not_mentioned	correct	ok	not_mentioned	released	unavailable
Haiku 5.5	imcs21	calibration	10191574	symptom_067	10191574	0.0007167	3.8929156251251698	not_mentioned		not_mentioned	correct	ok	not_mentioned	released	unavailable
Haiku 5.5	imcs21	calibration	10191574	symptom_068	10191574	0.0007167	3.8929156251251698	not_mentioned		not_mentioned	correct	ok	not_mentioned	released	unavailable
Haiku 5.5	imcs21	calibration	10191574	symptom_069	10191574	0.0007167	3.8929156251251698	not_mentioned		not_mentioned	correct	ok	not_mentioned	released	unavailable
Haiku 5.5	imcs21	calibration	10191574	symptom_070	10191574	0.0007167	3.8929156251251698	not_mentioned		not_mentioned	correct	ok	not_mentioned	released	unavailable
Haiku 5.5	imcs21	calibration	10191574	symptom_071	10191574	0.0007167	3.8929156251251698	not_mentioned		not_mentioned	correct	ok	not_mentioned	released	unavailable
Haiku 5.5	imcs21	calibration	10191574	symptom_072	10191574	0.0007167	3.8929156251251698	not_mentioned		not_mentioned	correct	ok	not_mentioned	released	unavailable
Haiku 5.5	imcs21	calibration	10191574	symptom_073	10191574	0.0007167	3.8929156251251698	uncertain	0.5	not_mentioned	incorrect	ok	not_mentioned	released	reported_percentage
Haiku 5.5	imcs21	calibration	10191574	symptom_074	10191574	0.0007167	3.8929156251251698	not_mentioned		not_mentioned	correct	ok	not_mentioned	released	unavailable
Haiku 5.5	imcs21	calibration	10191574	symptom_075	10191574	0.0007167	3.8929156251251698	not_mentioned		not_mentioned	correct	ok	not_mentioned	released	unavailable
Haiku 5.5	imcs21	calibration	10191574	symptom_076	10191574	0.0007167	3.8929156251251698	not_mentioned		not_mentioned	correct	ok	not_mentioned	released	unavailable
Haiku 5.5	imcs21	calibration	10191574	symptom_077	10191574	0.0007167	3.8929156251251698	not_mentioned		not_mentioned	correct	ok	not_mentioned	released	unavailable
Haiku 5.5	imcs21	calibration	10191574	symptom_078	10191574	0.0007167	3.8929156251251698	not_mentioned		not_mentioned	correct	ok	not_mentioned	released	unavailable
Haiku 5.5	imcs21	calibration	10191574	symptom_079	10191574	0.0007167	3.8929156251251698	not_mentioned		not_mentioned	correct	ok	not_mentioned	released	unavailable
Haiku 5.5	imcs21	calibration	10191574	symptom_080	10191574	0.0007167	3.8929156251251698	not_mentioned		not_mentioned	correct	ok	not_mentioned	released	unavailable
Haiku 5.5	imcs21	calibration	10191574	symptom_081	10191574	0.0007167	3.8929156251251698	not_mentioned		not_mentioned	correct	ok	not_mentioned	released	unavailable
Haiku 5.5	imcs21	calibration	10191574	symptom_082	10191574	0.0007167	3.8929156251251698	uncertain	0.45	not_mentioned	incorrect	ok	not_mentioned	released	reported_percentage
Haiku 5.5	imcs21	calibration	10191574	symptom_083	10191574	0.0007167	3.8929156251251698	not_mentioned		not_mentioned	correct	ok	not_mentioned	released	unavailable
Haiku 5.5	imcs21	calibration	10191574	symptom_084	10191574	0.0007167	3.8929156251251698	not_mentioned		not_mentioned	correct	ok	not_mentioned	released	unavailable
Haiku 5.5	imcs21	calibration	10191574	symptom_085	10191574	0.0007167	3.8929156251251698	not_mentioned		not_mentioned	correct	ok	not_mentioned	released	unavailable
Haiku 5.5	imcs21	calibration	10191574	symptom_086	10191574	0.0007167	3.8929156251251698	not_mentioned		not_mentioned	correct	ok	not_mentioned	released	unavailable
Haiku 5.5	imcs21	calibration	10191574	symptom_087	10191574	0.0007167	3.8929156251251698	not_mentioned		not_mentioned	correct	ok	not_mentioned	released	unavailable
Haiku 5.5	imcs21	calibration	10191574	symptom_088	10191574	0.0007167	3.8929156251251698	not_mentioned		not_mentioned	correct	ok	not_mentioned	released	unavailable
Haiku 5.5	imcs21	calibration	10191574	symptom_089	10191574	0.0007167	3.8929156251251698	not_mentioned		not_mentioned	correct	ok	not_mentioned	released	unavailable
Haiku 5.5	imcs21	calibration	10191574	symptom_090	10191574	0.0007167	3.8929156251251698	not_mentioned		not_mentioned	correct	ok	not_mentioned	released	unavailable
Haiku 5.5	imcs21	calibration	10191574	symptom_091	10191574	0.0007167	3.8929156251251698	not_mentioned		not_mentioned	correct	ok	not_mentioned	released	unavailable
Haiku 5.5	imcs21	calibration	10191574	symptom_092	10191574	0.0007167	3.8929156251251698	not_mentioned		not_mentioned	correct	ok	not_mentioned	released	unavailable
Haiku 5.5	imcs21	calibration	10191574	symptom_093	10191574	0.0007167	3.8929156251251698	negative	0.75	positive	incorrect	ok	positive	released	reported_percentage
Haiku 5.5	imcs21	calibration	10191574	symptom_094	10191574	0.0007167	3.8929156251251698	not_mentioned		not_mentioned	correct	ok	not_mentioned	released	unavailable
Haiku 5.5	imcs21	calibration	10191574	symptom_095	10191574	0.0007167	3.8929156251251698	not_mentioned		not_mentioned	correct	ok	not_mentioned	released	unavailable
Haiku 5.5	imcs21	calibration	10191574	symptom_096	10191574	0.0007167	3.8929156251251698	not_mentioned		not_mentioned	correct	ok	not_mentioned	released	unavailable
Haiku 5.5	imcs21	calibration	10191574	symptom_097	10191574	0.0007167	3.8929156251251698	not_mentioned		not_mentioned	correct	ok	not_mentioned	released	unavailable
Haiku 5.5	imcs21	calibration	10191574	symptom_098	10191574	0.0007167	3.8929156251251698	not_mentioned		not_mentioned	correct	ok	not_mentioned	released	unavailable
Haiku 5.5	imcs21	calibration	10191574	symptom_099	10191574	0.0007167	3.8929156251251698	not_mentioned		not_mentioned	correct	ok	not_mentioned	released	unavailable
Haiku 5.5	imcs21	calibration	10191574	symptom_100	10191574	0.0007167	3.8929156251251698	not_mentioned		not_mentioned	correct	ok	not_mentioned	released	unavailable
Haiku 5.5	imcs21	calibration	10191574	symptom_101	10191574	0.0007167	3.8929156251251698	not_mentioned		not_mentioned	correct	ok	not_mentioned	released	unavailable
Haiku 5.5	imcs21	calibration	10191574	symptom_102	10191574	0.0007167	3.8929156251251698	not_mentioned		not_mentioned	correct	ok	not_mentioned	released	unavailable
Haiku 5.5	imcs21	calibration	10191574	symptom_103	10191574	0.0007167	3.8929156251251698	not_mentioned		not_mentioned	correct	ok	not_mentioned	released	unavailable
Haiku 5.5	imcs21	calibration	10191574	symptom_104	10191574	0.0007167	3.8929156251251698	not_mentioned		not_mentioned	correct	ok	not_mentioned	released	unavailable
Haiku 5.5	imcs21	calibration	10191574	symptom_105	10191574	0.0007167	3.8929156251251698	not_mentioned		not_mentioned	correct	ok	not_mentioned	released	unavailable
Haiku 5.5	imcs21	calibration	10191574	symptom_106	10191574	0.0007167	3.8929156251251698	not_mentioned		not_mentioned	correct	ok	not_mentioned	released	unavailable
Haiku 5.5	imcs21	calibration	10191574	symptom_107	10191574	0.0007167	3.8929156251251698	not_mentioned		not_mentioned	correct	ok	not_mentioned	released	unavailable
Haiku 5.5	imcs21	calibration	10191574	symptom_108	10191574	0.0007167	3.8929156251251698	not_mentioned		not_mentioned	correct	ok	not_mentioned	released	unavailable
Haiku 5.5	imcs21	calibration	10191574	symptom_109	10191574	0.0007167	3.8929156251251698	not_mentioned		not_mentioned	correct	ok	not_mentioned	released	unavailable
Haiku 5.5	imcs21	calibration	10191574	symptom_110	10191574	0.0007167	3.8929156251251698	not_mentioned		not_mentioned	correct	ok	not_mentioned	released	unavailable
Haiku 5.5	imcs21	calibration	10191574	symptom_111	10191574	0.0007167	3.8929156251251698	not_mentioned		not_mentioned	correct	ok	not_mentioned	released	unavailable
Haiku 5.5	imcs21	calibration	10191574	symptom_112	10191574	0.0007167	3.8929156251251698	not_mentioned		not_mentioned	correct	ok	not_mentioned	released	unavailable
Haiku 5.5	imcs21	calibration	10191574	symptom_113	10191574	0.0007167	3.8929156251251698	not_mentioned		not_mentioned	correct	ok	not_mentioned	released	unavailable
Haiku 5.5	imcs21	calibration	10191574	symptom_114	10191574	0.0007167	3.8929156251251698	not_mentioned		not_mentioned	correct	ok	not_mentioned	released	unavailable
Haiku 5.5	imcs21	calibration	10191574	symptom_115	10191574	0.0007167	3.8929156251251698	not_mentioned		not_mentioned	correct	ok	not_mentioned	released	unavailable
Haiku 5.5	imcs21	calibration	10191574	symptom_116	10191574	0.0007167	3.8929156251251698	not_mentioned		not_mentioned	correct	ok	not_mentioned	released	unavailable
Haiku 5.5	imcs21	calibration	10191574	symptom_117	10191574	0.0007167	3.8929156251251698	not_mentioned		not_mentioned	correct	ok	not_mentioned	released	unavailable
Haiku 5.5	imcs21	calibration	10191574	symptom_118	10191574	0.0007167	3.8929156251251698	not_mentioned		not_mentioned	correct	ok	not_mentioned	released	unavailable
Haiku 5.5	imcs21	calibration	10191574	symptom_119	10191574	0.0007167	3.8929156251251698	not_mentioned		not_mentioned	correct	ok	not_mentioned	released	unavailable
Haiku 5.5	imcs21	calibration	10191574	symptom_120	10191574	0.0007167	3.8929156251251698	not_mentioned		not_mentioned	correct	ok	not_mentioned	released	unavailable
Haiku 5.5	imcs21	calibration	10191574	symptom_121	10191574	0.0007167	3.8929156251251698	not_mentioned		not_mentioned	correct	ok	not_mentioned	released	unavailable
Haiku 5.5	imcs21	calibration	10191574	symptom_122	10191574	0.0007167	3.8929156251251698	not_mentioned		not_mentioned	correct	ok	not_mentioned	released	unavailable
Haiku 5.5	imcs21	calibration	10191574	symptom_123	10191574	0.0007167	3.8929156251251698	not_mentioned		not_mentioned	correct	ok	not_mentioned	released	unavailable
Haiku 5.5	imcs21	calibration	10191574	symptom_124	10191574	0.0007167	3.8929156251251698	not_mentioned		not_mentioned	correct	ok	not_mentioned	released	unavailable
Haiku 5.5	imcs21	calibration	10191574	symptom_125	10191574	0.0007167	3.8929156251251698	not_mentioned		not_mentioned	correct	ok	not_mentioned	released	unavailable
Haiku 5.5	imcs21	calibration	10191574	symptom_126	10191574	0.0007167	3.8929156251251698	not_mentioned		not_mentioned	correct	ok	not_mentioned	released	unavailable
Haiku 5.5	imcs21	calibration	10191574	symptom_127	10191574	0.0007167	3.8929156251251698	uncertain	0.5	not_mentioned	incorrect	ok	not_mentioned	released	reported_percentage
Haiku 5.5	imcs21	calibration	10191574	symptom_128	10191574	0.0007167	3.8929156251251698	not_mentioned		not_mentioned	correct	ok	not_mentioned	released	unavailable
Haiku 5.5	imcs21	calibration	10191574	symptom_129	10191574	0.0007167	3.8929156251251698	not_mentioned		not_mentioned	correct	ok	not_mentioned	released	unavailable
Haiku 5.5	imcs21	calibration	10191574	symptom_130	10191574	0.0007167	3.8929156251251698	not_mentioned		not_mentioned	correct	ok	not_mentioned	released	unavailable
Haiku 5.5	imcs21	calibration	10191574	symptom_131	10191574	0.0007167	3.8929156251251698	not_mentioned		not_mentioned	correct	ok	not_mentioned	released	unavailable
Haiku 5.5	imcs21	calibration	10191574	symptom_132	10191574	0.0007167	3.8929156251251698	not_mentioned		not_mentioned	correct	ok	not_mentioned	released	unavailable
Haiku 5.5	imcs21	calibration	10191574	symptom_133	10191574	0.0007167	3.8929156251251698	not_mentioned		not_mentioned	correct	ok	not_mentioned	released	unavailable
Haiku 5.5	imcs21	calibration	10191574	symptom_134	10191574	0.0007167	3.8929156251251698	not_mentioned		not_mentioned	correct	ok	not_mentioned	released	unavailable
Haiku 5.5	imcs21	calibration	10191574	symptom_135	10191574	0.0007167	3.8929156251251698	not_mentioned		not_mentioned	correct	ok	not_mentioned	released	unavailable
Haiku 5.5	imcs21	calibration	10191574	symptom_136	10191574	0.0007167	3.8929156251251698	not_mentioned		not_mentioned	correct	ok	not_mentioned	released	unavailable
Haiku 5.5	imcs21	calibration	10191574	symptom_137	10191574	0.0007167	3.8929156251251698	not_mentioned		not_mentioned	correct	ok	not_mentioned	released	unavailable
Haiku 5.5	imcs21	calibration	10191574	symptom_138	10191574	0.0007167	3.8929156251251698	not_mentioned		not_mentioned	correct	ok	not_mentioned	released	unavailable
Haiku 5.5	imcs21	calibration	10191574	symptom_139	10191574	0.0007167	3.8929156251251698	not_mentioned		not_mentioned	correct	ok	not_mentioned	released	unavailable
Haiku 5.5	imcs21	calibration	10191574	symptom_140	10191574	0.0007167	3.8929156251251698	not_mentioned		not_mentioned	correct	ok	not_mentioned	released	unavailable
Haiku 5.5	imcs21	calibration	10191574	symptom_141	10191574	0.0007167	3.8929156251251698	not_mentioned		not_mentioned	correct	ok	not_mentioned	released	unavailable
Haiku 5.5	imcs21	calibration	10191574	symptom_142	10191574	0.0007167	3.8929156251251698	not_mentioned		not_mentioned	correct	ok	not_mentioned	released	unavailable
Haiku 5.5	imcs21	calibration	10191574	symptom_143	10191574	0.0007167	3.8929156251251698	not_mentioned		not_mentioned	correct	ok	not_mentioned	released	unavailable
Haiku 5.5	imcs21	calibration	10191574	symptom_144	10191574	0.0007167	3.8929156251251698	not_mentioned		not_mentioned	correct	ok	not_mentioned	released	unavailable
Haiku 5.5	imcs21	calibration	10191574	symptom_145	10191574	0.0007167	3.8929156251251698	not_mentioned		not_mentioned	correct	ok	not_mentioned	released	unavailable
Haiku 5.5	imcs21	calibration	10191574	symptom_146	10191574	0.0007167	3.8929156251251698	not_mentioned		not_mentioned	correct	ok	not_mentioned	released	unavailable
Haiku 5.5	imcs21	calibration	10191574	symptom_147	10191574	0.0007167	3.8929156251251698	not_mentioned		not_mentioned	correct	ok	not_mentioned	released	unavailable
Haiku 5.5	imcs21	calibration	10191574	symptom_148	10191574	0.0007167	3.8929156251251698	not_mentioned		not_mentioned	correct	ok	not_mentioned	released	unavailable
Haiku 5.5	imcs21	calibration	10191574	symptom_149	10191574	0.0007167	3.8929156251251698	not_mentioned		not_mentioned	correct	ok	not_mentioned	released	unavailable
Haiku 5.5	imcs21	calibration	10191574	symptom_150	10191574	0.0007167	3.8929156251251698	not_mentioned		not_mentioned	correct	ok	not_mentioned	released	unavailable
Haiku 5.5	imcs21	calibration	10191574	symptom_151	10191574	0.0007167	3.8929156251251698	not_mentioned		not_mentioned	correct	ok	not_mentioned	released	unavailable
Haiku 5.5	imcs21	calibration	10191574	symptom_152	10191574	0.0007167	3.8929156251251698	not_mentioned		not_mentioned	correct	ok	not_mentioned	released	unavailable
Haiku 5.5	imcs21	calibration	10191574	symptom_153	10191574	0.0007167	3.8929156251251698	not_mentioned		not_mentioned	correct	ok	not_mentioned	released	unavailable
Haiku 5.5	imcs21	calibration	10191574	symptom_154	10191574	0.0007167	3.8929156251251698	not_mentioned		not_mentioned	correct	ok	not_mentioned	released	unavailable
Haiku 5.5	imcs21	calibration	10191574	symptom_155	10191574	0.0007167	3.8929156251251698	not_mentioned		not_mentioned	correct	ok	not_mentioned	released	unavailable
Haiku 5.5	imcs21	calibration	10191574	symptom_156	10191574	0.0007167	3.8929156251251698	not_mentioned		not_mentioned	correct	ok	not_mentioned	released	unavailable
Haiku 5.5	imcs21	calibration	10191574	symptom_157	10191574	0.0007167	3.8929156251251698	not_mentioned		not_mentioned	correct	ok	not_mentioned	released	unavailable
Haiku 5.5	imcs21	calibration	10191574	symptom_158	10191574	0.0007167	3.8929156251251698	not_mentioned		not_mentioned	correct	ok	not_mentioned	released	unavailable
Haiku 5.5	imcs21	calibration	10191574	symptom_159	10191574	0.0007167	3.8929156251251698	not_mentioned		not_mentioned	correct	ok	not_mentioned	released	unavailable
Haiku 5.5	imcs21	calibration	10191574	symptom_160	10191574	0.0007167	3.8929156251251698	not_mentioned		not_mentioned	correct	ok	not_mentioned	released	unavailable
Haiku 5.5	imcs21	calibration	10191574	symptom_161	10191574	0.0007167	3.8929156251251698	not_mentioned		not_mentioned	correct	ok	not_mentioned	released	unavailable
Haiku 5.5	imcs21	calibration	10191574	symptom_162	10191574	0.0007167	3.8929156251251698	not_mentioned		not_mentioned	correct	ok	not_mentioned	released	unavailable
Haiku 5.5	imcs21	calibration	10191574	symptom_163	10191574	0.0007167	3.8929156251251698	not_mentioned		not_mentioned	correct	ok	not_mentioned	released	unavailable
Haiku 5.5	imcs21	calibration	10191574	symptom_164	10191574	0.0007167	3.8929156251251698	not_mentioned		not_mentioned	correct	ok	not_mentioned	released	unavailable
Haiku 5.5	imcs21	calibration	10191574	symptom_165	10191574	0.0007167	3.8929156251251698	not_mentioned		not_mentioned	correct	ok	not_mentioned	released	unavailable
Haiku 5.5	imcs21	calibration	10191574	symptom_166	10191574	0.0007167	3.8929156251251698	not_mentioned		not_mentioned	correct	ok	not_mentioned	released	unavailable
Haiku 5.5	imcs21	calibration	10191574	symptom_167	10191574	0.0007167	3.8929156251251698	not_mentioned		not_mentioned	correct	ok	not_mentioned	released	unavailable
Haiku 5.5	imcs21	calibration	10191574	symptom_168	10191574	0.0007167	3.8929156251251698	not_mentioned		not_mentioned	correct	ok	not_mentioned	released	unavailable
Haiku 5.5	imcs21	calibration	10191574	symptom_169	10191574	0.0007167	3.8929156251251698	not_mentioned		not_mentioned	correct	ok	not_mentioned	released	unavailable
Haiku 5.5	imcs21	calibration	10191574	symptom_170	10191574	0.0007167	3.8929156251251698	not_mentioned		not_mentioned	correct	ok	not_mentioned	released	unavailable
Haiku 5.5	imcs21	calibration	10191574	symptom_171	10191574	0.0007167	3.8929156251251698	not_mentioned		not_mentioned	correct	ok	not_mentioned	released	unavailable
Haiku 5.5	imcs21	calibration	10191574	symptom_172	10191574	0.0007167	3.8929156251251698	not_mentioned		not_mentioned	correct	ok	not_mentioned	released	unavailable
Haiku 5.5	imcs21	calibration	10191574	symptom_173	10191574	0.0007167	3.8929156251251698	not_mentioned		not_mentioned	correct	ok	not_mentioned	released	unavailable
Haiku 5.5	imcs21	calibration	10191574	symptom_174	10191574	0.0007167	3.8929156251251698	not_mentioned		not_mentioned	correct	ok	not_mentioned	released	unavailable
Haiku 5.5	imcs21	calibration	10191574	symptom_175	10191574	0.0007167	3.8929156251251698	not_mentioned		not_mentioned	correct	ok	not_mentioned	released	unavailable
Haiku 5.5	imcs21	calibration	10191574	symptom_176	10191574	0.0007167	3.8929156251251698	not_mentioned		not_mentioned	correct	ok	not_mentioned	released	unavailable
Haiku 5.5	imcs21	calibration	10191574	symptom_177	10191574	0.0007167	3.8929156251251698	not_mentioned		not_mentioned	correct	ok	not_mentioned	released	unavailable
Haiku 5.5	imcs21	calibration	10191574	symptom_178	10191574	0.0007167	3.8929156251251698	not_mentioned		not_mentioned	correct	ok	not_mentioned	released	unavailable
Haiku 5.5	imcs21	calibration	10191574	symptom_179	10191574	0.0007167	3.8929156251251698	not_mentioned		not_mentioned	correct	ok	not_mentioned	released	unavailable
Haiku 5.5	imcs21	calibration	10191574	symptom_180	10191574	0.0007167	3.8929156251251698	not_mentioned		not_mentioned	correct	ok	not_mentioned	released	unavailable
Haiku 5.5	imcs21	calibration	10191574	symptom_181	10191574	0.0007167	3.8929156251251698	not_mentioned		not_mentioned	correct	ok	not_mentioned	released	unavailable
Haiku 5.5	imcs21	calibration	10191574	symptom_182	10191574	0.0007167	3.8929156251251698	not_mentioned		not_mentioned	correct	ok	not_mentioned	released	unavailable
Haiku 5.5	imcs21	calibration	10191574	symptom_183	10191574	0.0007167	3.8929156251251698	not_mentioned		not_mentioned	correct	ok	not_mentioned	released	unavailable
Haiku 5.5	imcs21	calibration	10191574	symptom_184	10191574	0.0007167	3.8929156251251698	not_mentioned		not_mentioned	correct	ok	not_mentioned	released	unavailable
Haiku 5.5	imcs21	calibration	10191574	symptom_185	10191574	0.0007167	3.8929156251251698	not_mentioned		not_mentioned	correct	ok	not_mentioned	released	unavailable
Haiku 5.5	imcs21	calibration	10191574	symptom_186	10191574	0.0007167	3.8929156251251698	not_mentioned		not_mentioned	correct	ok	not_mentioned	released	unavailable
Haiku 5.5	imcs21	calibration	10191574	symptom_187	10191574	0.0007167	3.8929156251251698	not_mentioned		not_mentioned	correct	ok	not_mentioned	released	unavailable
Haiku 5.5	imcs21	calibration	10191574	symptom_188	10191574	0.0007167	3.8929156251251698	not_mentioned		not_mentioned	correct	ok	not_mentioned	released	unavailable
Haiku 5.5	imcs21	calibration	10191574	symptom_189	10191574	0.0007167	3.8929156251251698	not_mentioned		not_mentioned	correct	ok	not_mentioned	released	unavailable
Haiku 5.5	imcs21	calibration	10191574	symptom_190	10191574	0.0007167	3.8929156251251698	not_mentioned		not_mentioned	correct	ok	not_mentioned	released	unavailable
Haiku 5.5	imcs21	calibration	10191574	symptom_191	10191574	0.0007167	3.8929156251251698	not_mentioned		not_mentioned	correct	ok	not_mentioned	released	unavailable
Haiku 5.5	imcs21	calibration	10191574	symptom_192	10191574	0.0007167	3.8929156251251698	not_mentioned		not_mentioned	correct	ok	not_mentioned	released	unavailable
Haiku 5.5	imcs21	calibration	10191574	symptom_193	10191574	0.0007167	3.8929156251251698	not_mentioned		not_mentioned	correct	ok	not_mentioned	released	unavailable
Haiku 5.5	imcs21	calibration	10191574	symptom_194	10191574	0.0007167	3.8929156251251698	not_mentioned		not_mentioned	correct	ok	not_mentioned	released	unavailable
Haiku 5.5	imcs21	calibration	10191574	symptom_195	10191574	0.0007167	3.8929156251251698	not_mentioned		not_mentioned	correct	ok	not_mentioned	released	unavailable
Haiku 5.5	imcs21	calibration	10191574	symptom_196	10191574	0.0007167	3.8929156251251698	not_mentioned		not_mentioned	correct	ok	not_mentioned	released	unavailable
Haiku 5.5	imcs21	calibration	10191574	symptom_197	10191574	0.0007167	3.8929156251251698	not_mentioned		not_mentioned	correct	ok	not_mentioned	released	unavailable
Haiku 5.5	imcs21	calibration	10191574	symptom_198	10191574	0.0007167	3.8929156251251698	not_mentioned		not_mentioned	correct	ok	not_mentioned	released	unavailable
Haiku 5.5	imcs21	calibration	10191574	symptom_199	10191574	0.0007167	3.8929156251251698	not_mentioned		not_mentioned	correct	ok	not_mentioned	released	unavailable
Haiku 5.5	imcs21	calibration	10191574	symptom_200	10191574	0.0007167	3.8929156251251698	not_mentioned		not_mentioned	correct	ok	not_mentioned	released	unavailable
Haiku 5.5	imcs21	calibration	10191574	symptom_201	10191574	0.0007167	3.8929156251251698	not_mentioned		not_mentioned	correct	ok	not_mentioned	released	unavailable
Haiku 5.5	imcs21	calibration	10191574	symptom_202	10191574	0.0007167	3.8929156251251698	not_mentioned		not_mentioned	correct	ok	not_mentioned	released	unavailable
Haiku 5.5	imcs21	calibration	10191574	symptom_203	10191574	0.0007167	3.8929156251251698	not_mentioned		not_mentioned	correct	ok	not_mentioned	released	unavailable
Haiku 5.5	imcs21	calibration	10191574	symptom_204	10191574	0.0007167	3.8929156251251698	not_mentioned		not_mentioned	correct	ok	not_mentioned	released	unavailable
Haiku 5.5	imcs21	calibration	10191574	symptom_205	10191574	0.0007167	3.8929156251251698	not_mentioned		not_mentioned	correct	ok	not_mentioned	released	unavailable
Haiku 5.5	imcs21	calibration	10191574	symptom_206	10191574	0.0007167	3.8929156251251698	not_mentioned		not_mentioned	correct	ok	not_mentioned	released	unavailable
Haiku 5.5	imcs21	calibration	10191574	symptom_207	10191574	0.0007167	3.8929156251251698	not_mentioned		not_mentioned	correct	ok	not_mentioned	released	unavailable
Haiku 5.5	imcs21	calibration	10191574	symptom_208	10191574	0.0007167	3.8929156251251698	not_mentioned		not_mentioned	correct	ok	not_mentioned	released	unavailable
Haiku 5.5	imcs21	calibration	10191574	symptom_209	10191574	0.0007167	3.8929156251251698	not_mentioned		not_mentioned	correct	ok	not_mentioned	released	unavailable
Haiku 5.5	imcs21	calibration	10191574	symptom_210	10191574	0.0007167	3.8929156251251698	not_mentioned		not_mentioned	correct	ok	not_mentioned	released	unavailable
Haiku 5.5	imcs21	calibration	10191574	symptom_211	10191574	0.0007167	3.8929156251251698	not_mentioned		not_mentioned	correct	ok	not_mentioned	released	unavailable
Haiku 5.5	imcs21	calibration	10191574	symptom_212	10191574	0.0007167	3.8929156251251698	not_mentioned		not_mentioned	correct	ok	not_mentioned	released	unavailable
Haiku 5.5	imcs21	calibration	10191574	symptom_213	10191574	0.0007167	3.8929156251251698	not_mentioned		not_mentioned	correct	ok	not_mentioned	released	unavailable
Haiku 5.5	imcs21	calibration	10191574	symptom_214	10191574	0.0007167	3.8929156251251698	not_mentioned		not_mentioned	correct	ok	not_mentioned	released	unavailable
Haiku 5.5	imcs21	calibration	10191574	symptom_215	10191574	0.0007167	3.8929156251251698	positive	0.85	not_mentioned	incorrect	ok	not_mentioned	released	reported_percentage
Haiku 5.5	imcs21	calibration	10191574	symptom_216	10191574	0.0007167	3.8929156251251698	not_mentioned		not_mentioned	correct	ok	not_mentioned	released	unavailable
Haiku 5.5	imcs21	calibration	10191574	symptom_217	10191574	0.0007167	3.8929156251251698	not_mentioned		not_mentioned	correct	ok	not_mentioned	released	unavailable
Haiku 5.5	imcs21	calibration	10191574	symptom_218	10191574	0.0007167	3.8929156251251698	not_mentioned		not_mentioned	correct	ok	not_mentioned	released	unavailable
Haiku 5.5	imcs21	calibration	10191574	symptom_219	10191574	0.0007167	3.8929156251251698	not_mentioned		not_mentioned	correct	ok	not_mentioned	released	unavailable
Haiku 5.5	imcs21	calibration	10191574	symptom_220	10191574	0.0007167	3.8929156251251698	not_mentioned		not_mentioned	correct	ok	not_mentioned	released	unavailable
Haiku 5.5	imcs21	calibration	10191574	symptom_221	10191574	0.0007167	3.8929156251251698	not_mentioned		not_mentioned	correct	ok	not_mentioned	released	unavailable
Haiku 5.5	imcs21	calibration	10191574	symptom_222	10191574	0.0007167	3.8929156251251698	not_mentioned		not_mentioned	correct	ok	not_mentioned	released	unavailable
Haiku 5.5	imcs21	calibration	10191574	symptom_223	10191574	0.0007167	3.8929156251251698	not_mentioned		not_mentioned	correct	ok	not_mentioned	released	unavailable
Haiku 5.5	imcs21	calibration	10191574	symptom_224	10191574	0.0007167	3.8929156251251698	not_mentioned		not_mentioned	correct	ok	not_mentioned	released	unavailable
Haiku 5.5	imcs21	calibration	10191574	symptom_225	10191574	0.0007167	3.8929156251251698	not_mentioned		not_mentioned	correct	ok	not_mentioned	released	unavailable
Haiku 5.5	imcs21	calibration	10191574	symptom_226	10191574	0.0007167	3.8929156251251698	not_mentioned		not_mentioned	correct	ok	not_mentioned	released	unavailable
Haiku 5.5	imcs21	calibration	10191574	symptom_227	10191574	0.0007167	3.8929156251251698	not_mentioned		not_mentioned	correct	ok	not_mentioned	released	unavailable
Haiku 5.5	imcs21	calibration	10191574	symptom_228	10191574	0.0007167	3.8929156251251698	not_mentioned		not_mentioned	correct	ok	not_mentioned	released	unavailable
Haiku 5.5	imcs21	calibration	10191574	symptom_229	10191574	0.0007167	3.8929156251251698	not_mentioned		not_mentioned	correct	ok	not_mentioned	released	unavailable
Haiku 5.5	imcs21	calibration	10191574	symptom_230	10191574	0.0007167	3.8929156251251698	not_mentioned		not_mentioned	correct	ok	not_mentioned	released	unavailable
Haiku 5.5	imcs21	calibration	10191574	symptom_231	10191574	0.0007167	3.8929156251251698	not_mentioned		not_mentioned	correct	ok	not_mentioned	released	unavailable
Haiku 5.5	imcs21	calibration	10191574	symptom_232	10191574	0.0007167	3.8929156251251698	not_mentioned		not_mentioned	correct	ok	not_mentioned	released	unavailable
Haiku 5.5	imcs21	calibration	10191574	symptom_233	10191574	0.0007167	3.8929156251251698	not_mentioned		not_mentioned	correct	ok	not_mentioned	released	unavailable
Haiku 5.5	imcs21	calibration	10191574	symptom_234	10191574	0.0007167	3.8929156251251698	not_mentioned		not_mentioned	correct	ok	not_mentioned	released	unavailable
Haiku 5.5	imcs21	calibration	10191574	symptom_235	10191574	0.0007167	3.8929156251251698	not_mentioned		not_mentioned	correct	ok	not_mentioned	released	unavailable
Haiku 5.5	imcs21	calibration	10191574	symptom_236	10191574	0.0007167	3.8929156251251698	not_mentioned		not_mentioned	correct	ok	not_mentioned	released	unavailable
Haiku 5.5	imcs21	calibration	10191574	symptom_237	10191574	0.0007167	3.8929156251251698	not_mentioned		not_mentioned	correct	ok	not_mentioned	released	unavailable
Haiku 5.5	imcs21	calibration	10191574	symptom_238	10191574	0.0007167	3.8929156251251698	not_mentioned		not_mentioned	correct	ok	not_mentioned	released	unavailable
Haiku 5.5	imcs21	calibration	10191574	symptom_239	10191574	0.0007167	3.8929156251251698	not_mentioned		not_mentioned	correct	ok	not_mentioned	released	unavailable
Haiku 5.5	imcs21	calibration	10191574	symptom_240	10191574	0.0007167	3.8929156251251698	not_mentioned		not_mentioned	correct	ok	not_mentioned	released	unavailable
Haiku 5.5	imcs21	calibration	10191574	symptom_241	10191574	0.0007167	3.8929156251251698	not_mentioned		not_mentioned	correct	ok	not_mentioned	released	unavailable
Haiku 5.5	imcs21	calibration	10191574	symptom_242	10191574	0.0007167	3.8929156251251698	not_mentioned		not_mentioned	correct	ok	not_mentioned	released	unavailable
Haiku 5.5	imcs21	calibration	10191574	symptom_243	10191574	0.0007167	3.8929156251251698	not_mentioned		not_mentioned	correct	ok	not_mentioned	released	unavailable
Haiku 5.5	imcs21	calibration	10191574	symptom_244	10191574	0.0007167	3.8929156251251698	not_mentioned		not_mentioned	correct	ok	not_mentioned	released	unavailable
Haiku 5.5	imcs21	calibration	10191574	symptom_245	10191574	0.0007167	3.8929156251251698	not_mentioned		not_mentioned	correct	ok	not_mentioned	released	unavailable
Haiku 5.5	imcs21	calibration	10191574	symptom_246	10191574	0.0007167	3.8929156251251698	not_mentioned		not_mentioned	correct	ok	not_mentioned	released	unavailable
Haiku 5.5	imcs21	calibration	10191574	symptom_247	10191574	0.0007167	3.8929156251251698	not_mentioned		not_mentioned	correct	ok	not_mentioned	released	unavailable
Haiku 5.5	imcs21	calibration	10191574	symptom_248	10191574	0.0007167	3.8929156251251698	not_mentioned		not_mentioned	correct	ok	not_mentioned	released	unavailable
Haiku 5.5	imcs21	calibration	10191574	symptom_249	10191574	0.0007167	3.8929156251251698	not_mentioned		not_mentioned	correct	ok	not_mentioned	released	unavailable
Haiku 5.5	imcs21	calibration	10191574	symptom_250	10191574	0.0007167	3.8929156251251698	not_mentioned		not_mentioned	correct	ok	not_mentioned	released	unavailable
Haiku 5.5	imcs21	calibration	10191574	symptom_251	10191574	0.0007167	3.8929156251251698	not_mentioned		not_mentioned	correct	ok	not_mentioned	released	unavailable
Haiku 5.5	imcs21	calibration	10191574	symptom_252	10191574	0.0007167	3.8929156251251698	not_mentioned		not_mentioned	correct	ok	not_mentioned	released	unavailable
Haiku 5.5	imcs21	calibration	10191574	symptom_253	10191574	0.0007167	3.8929156251251698	not_mentioned		not_mentioned	correct	ok	not_mentioned	released	unavailable
Haiku 5.5	imcs21	calibration	10191574	symptom_254	10191574	0.0007167	3.8929156251251698	not_mentioned		not_mentioned	correct	ok	not_mentioned	released	unavailable
Haiku 5.5	imcs21	calibration	10191574	symptom_255	10191574	0.0007167	3.8929156251251698	not_mentioned		not_mentioned	correct	ok	not_mentioned	released	unavailable
Haiku 5.5	imcs21	calibration	10191574	symptom_256	10191574	0.0007167	3.8929156251251698	not_mentioned		not_mentioned	correct	ok	not_mentioned	released	unavailable
Haiku 5.5	imcs21	calibration	10191574	symptom_257	10191574	0.0007167	3.8929156251251698	not_mentioned		not_mentioned	correct	ok	not_mentioned	released	unavailable
Haiku 5.5	imcs21	calibration	10191574	symptom_258	10191574	0.0007167	3.8929156251251698	not_mentioned		not_mentioned	correct	ok	not_mentioned	released	unavailable
Haiku 5.5	imcs21	calibration	10191574	symptom_259	10191574	0.0007167	3.8929156251251698	not_mentioned		not_mentioned	correct	ok	not_mentioned	released	unavailable
Haiku 5.5	imcs21	calibration	10191574	symptom_260	10191574	0.0007167	3.8929156251251698	not_mentioned		not_mentioned	correct	ok	not_mentioned	released	unavailable
Haiku 5.5	imcs21	calibration	10191574	symptom_261	10191574	0.0007167	3.8929156251251698	not_mentioned		not_mentioned	correct	ok	not_mentioned	released	unavailable
Haiku 5.5	imcs21	calibration	10191574	symptom_262	10191574	0.0007167	3.8929156251251698	not_mentioned		not_mentioned	correct	ok	not_mentioned	released	unavailable
Haiku 5.5	imcs21	calibration	10191574	symptom_263	10191574	0.0007167	3.8929156251251698	not_mentioned		not_mentioned	correct	ok	not_mentioned	released	unavailable
Haiku 5.5	imcs21	calibration	10191574	symptom_264	10191574	0.0007167	3.8929156251251698	not_mentioned		not_mentioned	correct	ok	not_mentioned	released	unavailable
Haiku 5.5	imcs21	calibration	10191574	symptom_265	10191574	0.0007167	3.8929156251251698	not_mentioned		not_mentioned	correct	ok	not_mentioned	released	unavailable
Haiku 5.5	imcs21	calibration	10191574	symptom_266	10191574	0.0007167	3.8929156251251698	not_mentioned		not_mentioned	correct	ok	not_mentioned	released	unavailable
Haiku 5.5	imcs21	calibration	10191574	symptom_267	10191574	0.0007167	3.8929156251251698	not_mentioned		not_mentioned	correct	ok	not_mentioned	released	unavailable
Haiku 5.5	imcs21	calibration	10191574	symptom_268	10191574	0.0007167	3.8929156251251698	not_mentioned		not_mentioned	correct	ok	not_mentioned	released	unavailable
Haiku 5.5	imcs21	calibration	10191574	symptom_269	10191574	0.0007167	3.8929156251251698	not_mentioned		not_mentioned	correct	ok	not_mentioned	released	unavailable
Haiku 5.5	imcs21	calibration	10191574	symptom_270	10191574	0.0007167	3.8929156251251698	not_mentioned		not_mentioned	correct	ok	not_mentioned	released	unavailable
Haiku 5.5	imcs21	calibration	10191574	symptom_271	10191574	0.0007167	3.8929156251251698	not_mentioned		not_mentioned	correct	ok	not_mentioned	released	unavailable
Haiku 5.5	imcs21	calibration	10191574	symptom_272	10191574	0.0007167	3.8929156251251698	not_mentioned		not_mentioned	correct	ok	not_mentioned	released	unavailable
Haiku 5.5	imcs21	calibration	10191574	symptom_273	10191574	0.0007167	3.8929156251251698	not_mentioned		not_mentioned	correct	ok	not_mentioned	released	unavailable
Haiku 5.5	imcs21	calibration	10191574	symptom_274	10191574	0.0007167	3.8929156251251698	not_mentioned		not_mentioned	correct	ok	not_mentioned	released	unavailable
Haiku 5.5	imcs21	calibration	10191574	symptom_275	10191574	0.0007167	3.8929156251251698	not_mentioned		not_mentioned	correct	ok	not_mentioned	released	unavailable
Haiku 5.5	imcs21	calibration	10191574	symptom_276	10191574	0.0007167	3.8929156251251698	not_mentioned		not_mentioned	correct	ok	not_mentioned	released	unavailable
Haiku 5.5	imcs21	calibration	10191574	symptom_277	10191574	0.0007167	3.8929156251251698	not_mentioned		not_mentioned	correct	ok	not_mentioned	released	unavailable
Haiku 5.5	imcs21	calibration	10191574	symptom_278	10191574	0.0007167	3.8929156251251698	not_mentioned		not_mentioned	correct	ok	not_mentioned	released	unavailable
Haiku 5.5	imcs21	calibration	10191574	symptom_279	10191574	0.0007167	3.8929156251251698	not_mentioned		not_mentioned	correct	ok	not_mentioned	released	unavailable
Haiku 5.5	imcs21	calibration	10191574	symptom_280	10191574	0.0007167	3.8929156251251698	not_mentioned		not_mentioned	correct	ok	not_mentioned	released	unavailable
Haiku 5.5	imcs21	calibration	10191574	symptom_281	10191574	0.0007167	3.8929156251251698	not_mentioned		not_mentioned	correct	ok	not_mentioned	released	unavailable
Haiku 5.5	imcs21	calibration	10191574	symptom_282	10191574	0.0007167	3.8929156251251698	not_mentioned		not_mentioned	correct	ok	not_mentioned	released	unavailable
Haiku 5.5	imcs21	calibration	10191574	symptom_283	10191574	0.0007167	3.8929156251251698	not_mentioned		not_mentioned	correct	ok	not_mentioned	released	unavailable
Haiku 5.5	imcs21	calibration	10191574	symptom_284	10191574	0.0007167	3.8929156251251698	not_mentioned		not_mentioned	correct	ok	not_mentioned	released	unavailable
Haiku 5.5	imcs21	calibration	10191574	symptom_285	10191574	0.0007167	3.8929156251251698	not_mentioned		not_mentioned	correct	ok	not_mentioned	released	unavailable
Haiku 5.5	imcs21	calibration	10191574	symptom_286	10191574	0.0007167	3.8929156251251698	not_mentioned		not_mentioned	correct	ok	not_mentioned	released	unavailable
Haiku 5.5	imcs21	calibration	10191574	symptom_287	10191574	0.0007167	3.8929156251251698	not_mentioned		not_mentioned	correct	ok	not_mentioned	released	unavailable
Haiku 5.5	imcs21	calibration	10191574	symptom_288	10191574	0.0007167	3.8929156251251698	not_mentioned		not_mentioned	correct	ok	not_mentioned	released	unavailable
Haiku 5.5	imcs21	calibration	10191574	symptom_289	10191574	0.0007167	3.8929156251251698	not_mentioned		not_mentioned	correct	ok	not_mentioned	released	unavailable
Haiku 5.5	imcs21	calibration	10191574	symptom_290	10191574	0.0007167	3.8929156251251698	not_mentioned		not_mentioned	correct	ok	not_mentioned	released	unavailable
Haiku 5.5	imcs21	calibration	10191574	symptom_291	10191574	0.0007167	3.8929156251251698	not_mentioned		not_mentioned	correct	ok	not_mentioned	released	unavailable
Haiku 5.5	imcs21	calibration	10191574	symptom_292	10191574	0.0007167	3.8929156251251698	not_mentioned		not_mentioned	correct	ok	not_mentioned	released	unavailable
Haiku 5.5	imcs21	calibration	10191574	symptom_293	10191574	0.0007167	3.8929156251251698	not_mentioned		not_mentioned	correct	ok	not_mentioned	released	unavailable
Haiku 5.5	imcs21	calibration	10191574	symptom_294	10191574	0.0007167	3.8929156251251698	not_mentioned		not_mentioned	correct	ok	not_mentioned	released	unavailable
Haiku 5.5	imcs21	calibration	10191574	symptom_295	10191574	0.0007167	3.8929156251251698	not_mentioned		not_mentioned	correct	ok	not_mentioned	released	unavailable
Haiku 5.5	imcs21	calibration	10191574	symptom_296	10191574	0.0007167	3.8929156251251698	not_mentioned		not_mentioned	correct	ok	not_mentioned	released	unavailable
Haiku 5.5	imcs21	calibration	10191574	symptom_297	10191574	0.0007167	3.8929156251251698	not_mentioned		not_mentioned	correct	ok	not_mentioned	released	unavailable
Haiku 5.5	imcs21	calibration	10191574	symptom_298	10191574	0.0007167	3.8929156251251698	not_mentioned		not_mentioned	correct	ok	not_mentioned	released	unavailable
Haiku 5.5	imcs21	calibration	10191574	symptom_299	10191574	0.0007167	3.8929156251251698	not_mentioned		not_mentioned	correct	ok	not_mentioned	released	unavailable
Haiku 5.5	imcs21	calibration	10191574	symptom_300	10191574	0.0007167	3.8929156251251698	not_mentioned		not_mentioned	correct	ok	not_mentioned	released	unavailable
Haiku 5.5	imcs21	calibration	10191574	symptom_301	10191574	0.0007167	3.8929156251251698	not_mentioned		not_mentioned	correct	ok	not_mentioned	released	unavailable
Haiku 5.5	imcs21	calibration	10191574	symptom_302	10191574	0.0007167	3.8929156251251698	not_mentioned		not_mentioned	correct	ok	not_mentioned	released	unavailable
Haiku 5.5	imcs21	calibration	10191574	symptom_303	10191574	0.0007167	3.8929156251251698	not_mentioned		not_mentioned	correct	ok	not_mentioned	released	unavailable
Haiku 5.5	imcs21	calibration	10191574	symptom_304	10191574	0.0007167	3.8929156251251698	not_mentioned		not_mentioned	correct	ok	not_mentioned	released	unavailable
Haiku 5.5	imcs21	calibration	10191574	symptom_305	10191574	0.0007167	3.8929156251251698	not_mentioned		not_mentioned	correct	ok	not_mentioned	released	unavailable
Haiku 5.5	imcs21	calibration	10191574	symptom_306	10191574	0.0007167	3.8929156251251698	not_mentioned		not_mentioned	correct	ok	not_mentioned	released	unavailable
Haiku 5.5	imcs21	calibration	10191574	symptom_307	10191574	0.0007167	3.8929156251251698	not_mentioned		not_mentioned	correct	ok	not_mentioned	released	unavailable
Haiku 5.5	imcs21	calibration	10191574	symptom_308	10191574	0.0007167	3.8929156251251698	not_mentioned		not_mentioned	correct	ok	not_mentioned	released	unavailable
Haiku 5.5	imcs21	calibration	10191574	symptom_309	10191574	0.0007167	3.8929156251251698	not_mentioned		not_mentioned	correct	ok	not_mentioned	released	unavailable
Haiku 5.5	imcs21	calibration	10191574	symptom_310	10191574	0.0007167	3.8929156251251698	not_mentioned		not_mentioned	correct	ok	not_mentioned	released	unavailable
Haiku 5.5	imcs21	calibration	10191574	symptom_311	10191574	0.0007167	3.8929156251251698	not_mentioned		not_mentioned	correct	ok	not_mentioned	released	unavailable
Haiku 5.5	imcs21	calibration	10191574	symptom_312	10191574	0.0007167	3.8929156251251698	not_mentioned		not_mentioned	correct	ok	not_mentioned	released	unavailable
Haiku 5.5	imcs21	calibration	10191574	symptom_313	10191574	0.0007167	3.8929156251251698	not_mentioned		not_mentioned	correct	ok	not_mentioned	released	unavailable
Haiku 5.5	imcs21	calibration	10191574	symptom_314	10191574	0.0007167	3.8929156251251698	not_mentioned		not_mentioned	correct	ok	not_mentioned	released	unavailable
Haiku 5.5	imcs21	calibration	10191574	symptom_315	10191574	0.0007167	3.8929156251251698	not_mentioned		not_mentioned	correct	ok	not_mentioned	released	unavailable
Haiku 5.5	imcs21	calibration	10191574	symptom_316	10191574	0.0007167	3.8929156251251698	not_mentioned		not_mentioned	correct	ok	not_mentioned	released	unavailable
Haiku 5.5	imcs21	calibration	10191574	symptom_317	10191574	0.0007167	3.8929156251251698	not_mentioned		not_mentioned	correct	ok	not_mentioned	released	unavailable
Haiku 5.5	imcs21	calibration	10191574	symptom_318	10191574	0.0007167	3.8929156251251698	not_mentioned		not_mentioned	correct	ok	not_mentioned	released	unavailable
Haiku 5.5	imcs21	calibration	10191574	symptom_319	10191574	0.0007167	3.8929156251251698	not_mentioned		not_mentioned	correct	ok	not_mentioned	released	unavailable
Haiku 5.5	imcs21	calibration	10191574	symptom_320	10191574	0.0007167	3.8929156251251698	not_mentioned		not_mentioned	correct	ok	not_mentioned	released	unavailable
Haiku 5.5	imcs21	calibration	10191574	symptom_321	10191574	0.0007167	3.8929156251251698	not_mentioned		not_mentioned	correct	ok	not_mentioned	released	unavailable
Haiku 5.5	imcs21	calibration	10191574	symptom_322	10191574	0.0007167	3.8929156251251698	not_mentioned		not_mentioned	correct	ok	not_mentioned	released	unavailable
Haiku 5.5	imcs21	calibration	10191574	symptom_323	10191574	0.0007167	3.8929156251251698	not_mentioned		not_mentioned	correct	ok	not_mentioned	released	unavailable
Haiku 5.5	imcs21	calibration	10191574	symptom_324	10191574	0.0007167	3.8929156251251698	not_mentioned		not_mentioned	correct	ok	not_mentioned	released	unavailable
Haiku 5.5	imcs21	calibration	10191574	symptom_325	10191574	0.0007167	3.8929156251251698	not_mentioned		not_mentioned	correct	ok	not_mentioned	released	unavailable
Haiku 5.5	imcs21	calibration	10191574	symptom_326	10191574	0.0007167	3.8929156251251698	not_mentioned		not_mentioned	correct	ok	not_mentioned	released	unavailable
Haiku 5.5	imcs21	calibration	10191574	symptom_327	10191574	0.0007167	3.8929156251251698	not_mentioned		not_mentioned	correct	ok	not_mentioned	released	unavailable
Haiku 5.5	imcs21	calibration	10191574	symptom_328	10191574	0.0007167	3.8929156251251698	not_mentioned		not_mentioned	correct	ok	not_mentioned	released	unavailable
Haiku 5.5	imcs21	calibration	10191574	symptom_329	10191574	0.0007167	3.8929156251251698	not_mentioned		not_mentioned	correct	ok	not_mentioned	released	unavailable
Haiku 5.5	imcs21	calibration	10191574	symptom_330	10191574	0.0007167	3.8929156251251698	not_mentioned		not_mentioned	correct	ok	not_mentioned	released	unavailable
Haiku 5.5	imcs21	calibration	10192710	symptom_000	10192710	0.0007205	4.077241457998753	not_mentioned		not_mentioned	correct	ok	not_mentioned	released	unavailable
Haiku 5.5	imcs21	calibration	10192710	symptom_001	10192710	0.0007205	4.077241457998753	not_mentioned		not_mentioned	correct	ok	not_mentioned	released	unavailable
Haiku 5.5	imcs21	calibration	10192710	symptom_002	10192710	0.0007205	4.077241457998753	not_mentioned		not_mentioned	correct	ok	not_mentioned	released	unavailable
Haiku 5.5	imcs21	calibration	10192710	symptom_003	10192710	0.0007205	4.077241457998753	not_mentioned		not_mentioned	correct	ok	not_mentioned	released	unavailable
Haiku 5.5	imcs21	calibration	10192710	symptom_004	10192710	0.0007205	4.077241457998753	positive	0.85	positive	correct	ok	positive	released	reported_percentage
Haiku 5.5	imcs21	calibration	10192710	symptom_005	10192710	0.0007205	4.077241457998753	not_mentioned		not_mentioned	correct	ok	not_mentioned	released	unavailable
Haiku 5.5	imcs21	calibration	10192710	symptom_006	10192710	0.0007205	4.077241457998753	not_mentioned		not_mentioned	correct	ok	not_mentioned	released	unavailable
Haiku 5.5	imcs21	calibration	10192710	symptom_007	10192710	0.0007205	4.077241457998753	not_mentioned		not_mentioned	correct	ok	not_mentioned	released	unavailable
Haiku 5.5	imcs21	calibration	10192710	symptom_008	10192710	0.0007205	4.077241457998753	positive	0.7	positive	correct	ok	positive	released	reported_percentage
Haiku 5.5	imcs21	calibration	10192710	symptom_009	10192710	0.0007205	4.077241457998753	not_mentioned		not_mentioned	correct	ok	not_mentioned	released	unavailable
Haiku 5.5	imcs21	calibration	10192710	symptom_010	10192710	0.0007205	4.077241457998753	not_mentioned		not_mentioned	correct	ok	not_mentioned	released	unavailable
Haiku 5.5	imcs21	calibration	10192710	symptom_011	10192710	0.0007205	4.077241457998753	not_mentioned		not_mentioned	correct	ok	not_mentioned	released	unavailable
Haiku 5.5	imcs21	calibration	10192710	symptom_012	10192710	0.0007205	4.077241457998753	not_mentioned		not_mentioned	correct	ok	not_mentioned	released	unavailable
Haiku 5.5	imcs21	calibration	10192710	symptom_013	10192710	0.0007205	4.077241457998753	not_mentioned		not_mentioned	correct	ok	not_mentioned	released	unavailable
Haiku 5.5	imcs21	calibration	10192710	symptom_014	10192710	0.0007205	4.077241457998753	not_mentioned		not_mentioned	correct	ok	not_mentioned	released	unavailable
Haiku 5.5	imcs21	calibration	10192710	symptom_015	10192710	0.0007205	4.077241457998753	not_mentioned		not_mentioned	correct	ok	not_mentioned	released	unavailable
Haiku 5.5	imcs21	calibration	10192710	symptom_016	10192710	0.0007205	4.077241457998753	positive	0.88	positive	correct	ok	positive	released	reported_percentage
Haiku 5.5	imcs21	calibration	10192710	symptom_017	10192710	0.0007205	4.077241457998753	not_mentioned		not_mentioned	correct	ok	not_mentioned	released	unavailable
Haiku 5.5	imcs21	calibration	10192710	symptom_018	10192710	0.0007205	4.077241457998753	not_mentioned		not_mentioned	correct	ok	not_mentioned	released	unavailable
Haiku 5.5	imcs21	calibration	10192710	symptom_019	10192710	0.0007205	4.077241457998753	not_mentioned		not_mentioned	correct	ok	not_mentioned	released	unavailable
Haiku 5.5	imcs21	calibration	10192710	symptom_020	10192710	0.0007205	4.077241457998753	not_mentioned		not_mentioned	correct	ok	not_mentioned	released	unavailable
Haiku 5.5	imcs21	calibration	10192710	symptom_021	10192710	0.0007205	4.077241457998753	not_mentioned		not_mentioned	correct	ok	not_mentioned	released	unavailable
Haiku 5.5	imcs21	calibration	10192710	symptom_022	10192710	0.0007205	4.077241457998753	not_mentioned		not_mentioned	correct	ok	not_mentioned	released	unavailable
Haiku 5.5	imcs21	calibration	10192710	symptom_023	10192710	0.0007205	4.077241457998753	not_mentioned		not_mentioned	correct	ok	not_mentioned	released	unavailable
Haiku 5.5	imcs21	calibration	10192710	symptom_024	10192710	0.0007205	4.077241457998753	not_mentioned		not_mentioned	correct	ok	not_mentioned	released	unavailable
Haiku 5.5	imcs21	calibration	10192710	symptom_025	10192710	0.0007205	4.077241457998753	not_mentioned		not_mentioned	correct	ok	not_mentioned	released	unavailable
Haiku 5.5	imcs21	calibration	10192710	symptom_026	10192710	0.0007205	4.077241457998753	not_mentioned		not_mentioned	correct	ok	not_mentioned	released	unavailable
Haiku 5.5	imcs21	calibration	10192710	symptom_027	10192710	0.0007205	4.077241457998753	not_mentioned		not_mentioned	correct	ok	not_mentioned	released	unavailable
Haiku 5.5	imcs21	calibration	10192710	symptom_028	10192710	0.0007205	4.077241457998753	not_mentioned		not_mentioned	correct	ok	not_mentioned	released	unavailable
Haiku 5.5	imcs21	calibration	10192710	symptom_029	10192710	0.0007205	4.077241457998753	not_mentioned		not_mentioned	correct	ok	not_mentioned	released	unavailable
Haiku 5.5	imcs21	calibration	10192710	symptom_030	10192710	0.0007205	4.077241457998753	not_mentioned		not_mentioned	correct	ok	not_mentioned	released	unavailable
Haiku 5.5	imcs21	calibration	10192710	symptom_031	10192710	0.0007205	4.077241457998753	not_mentioned		not_mentioned	correct	ok	not_mentioned	released	unavailable
Haiku 5.5	imcs21	calibration	10192710	symptom_032	10192710	0.0007205	4.077241457998753	not_mentioned		not_mentioned	correct	ok	not_mentioned	released	unavailable
Haiku 5.5	imcs21	calibration	10192710	symptom_033	10192710	0.0007205	4.077241457998753	not_mentioned		not_mentioned	correct	ok	not_mentioned	released	unavailable
Haiku 5.5	imcs21	calibration	10192710	symptom_034	10192710	0.0007205	4.077241457998753	not_mentioned		not_mentioned	correct	ok	not_mentioned	released	unavailable
Haiku 5.5	imcs21	calibration	10192710	symptom_035	10192710	0.0007205	4.077241457998753	not_mentioned		not_mentioned	correct	ok	not_mentioned	released	unavailable
Haiku 5.5	imcs21	calibration	10192710	symptom_036	10192710	0.0007205	4.077241457998753	not_mentioned		not_mentioned	correct	ok	not_mentioned	released	unavailable
Haiku 5.5	imcs21	calibration	10192710	symptom_037	10192710	0.0007205	4.077241457998753	not_mentioned		not_mentioned	correct	ok	not_mentioned	released	unavailable
Haiku 5.5	imcs21	calibration	10192710	symptom_038	10192710	0.0007205	4.077241457998753	not_mentioned		not_mentioned	correct	ok	not_mentioned	released	unavailable
Haiku 5.5	imcs21	calibration	10192710	symptom_039	10192710	0.0007205	4.077241457998753	not_mentioned		not_mentioned	correct	ok	not_mentioned	released	unavailable
Haiku 5.5	imcs21	calibration	10192710	symptom_040	10192710	0.0007205	4.077241457998753	not_mentioned		not_mentioned	correct	ok	not_mentioned	released	unavailable
Haiku 5.5	imcs21	calibration	10192710	symptom_041	10192710	0.0007205	4.077241457998753	not_mentioned		not_mentioned	correct	ok	not_mentioned	released	unavailable
Haiku 5.5	imcs21	calibration	10192710	symptom_042	10192710	0.0007205	4.077241457998753	not_mentioned		not_mentioned	correct	ok	not_mentioned	released	unavailable
Haiku 5.5	imcs21	calibration	10192710	symptom_043	10192710	0.0007205	4.077241457998753	positive	0.6	not_mentioned	incorrect	ok	not_mentioned	released	reported_percentage
Haiku 5.5	imcs21	calibration	10192710	symptom_044	10192710	0.0007205	4.077241457998753	not_mentioned		not_mentioned	correct	ok	not_mentioned	released	unavailable
Haiku 5.5	imcs21	calibration	10192710	symptom_045	10192710	0.0007205	4.077241457998753	not_mentioned		not_mentioned	correct	ok	not_mentioned	released	unavailable
Haiku 5.5	imcs21	calibration	10192710	symptom_046	10192710	0.0007205	4.077241457998753	not_mentioned		not_mentioned	correct	ok	not_mentioned	released	unavailable
Haiku 5.5	imcs21	calibration	10192710	symptom_047	10192710	0.0007205	4.077241457998753	not_mentioned		not_mentioned	correct	ok	not_mentioned	released	unavailable
Haiku 5.5	imcs21	calibration	10192710	symptom_048	10192710	0.0007205	4.077241457998753	not_mentioned		not_mentioned	correct	ok	not_mentioned	released	unavailable
Haiku 5.5	imcs21	calibration	10192710	symptom_049	10192710	0.0007205	4.077241457998753	not_mentioned		not_mentioned	correct	ok	not_mentioned	released	unavailable
Haiku 5.5	imcs21	calibration	10192710	symptom_050	10192710	0.0007205	4.077241457998753	not_mentioned		not_mentioned	correct	ok	not_mentioned	released	unavailable
Haiku 5.5	imcs21	calibration	10192710	symptom_051	10192710	0.0007205	4.077241457998753	not_mentioned		not_mentioned	correct	ok	not_mentioned	released	unavailable
Haiku 5.5	imcs21	calibration	10192710	symptom_052	10192710	0.0007205	4.077241457998753	not_mentioned		not_mentioned	correct	ok	not_mentioned	released	unavailable
Haiku 5.5	imcs21	calibration	10192710	symptom_053	10192710	0.0007205	4.077241457998753	not_mentioned		not_mentioned	correct	ok	not_mentioned	released	unavailable
Haiku 5.5	imcs21	calibration	10192710	symptom_054	10192710	0.0007205	4.077241457998753	not_mentioned		not_mentioned	correct	ok	not_mentioned	released	unavailable
Haiku 5.5	imcs21	calibration	10192710	symptom_055	10192710	0.0007205	4.077241457998753	not_mentioned		not_mentioned	correct	ok	not_mentioned	released	unavailable
Haiku 5.5	imcs21	calibration	10192710	symptom_056	10192710	0.0007205	4.077241457998753	not_mentioned		not_mentioned	correct	ok	not_mentioned	released	unavailable
Haiku 5.5	imcs21	calibration	10192710	symptom_057	10192710	0.0007205	4.077241457998753	not_mentioned		not_mentioned	correct	ok	not_mentioned	released	unavailable
Haiku 5.5	imcs21	calibration	10192710	symptom_058	10192710	0.0007205	4.077241457998753	not_mentioned		not_mentioned	correct	ok	not_mentioned	released	unavailable
Haiku 5.5	imcs21	calibration	10192710	symptom_059	10192710	0.0007205	4.077241457998753	not_mentioned		not_mentioned	correct	ok	not_mentioned	released	unavailable
Haiku 5.5	imcs21	calibration	10192710	symptom_060	10192710	0.0007205	4.077241457998753	not_mentioned		not_mentioned	correct	ok	not_mentioned	released	unavailable
Haiku 5.5	imcs21	calibration	10192710	symptom_061	10192710	0.0007205	4.077241457998753	not_mentioned		not_mentioned	correct	ok	not_mentioned	released	unavailable
Haiku 5.5	imcs21	calibration	10192710	symptom_062	10192710	0.0007205	4.077241457998753	not_mentioned		not_mentioned	correct	ok	not_mentioned	released	unavailable
Haiku 5.5	imcs21	calibration	10192710	symptom_063	10192710	0.0007205	4.077241457998753	not_mentioned		not_mentioned	correct	ok	not_mentioned	released	unavailable
Haiku 5.5	imcs21	calibration	10192710	symptom_064	10192710	0.0007205	4.077241457998753	not_mentioned		not_mentioned	correct	ok	not_mentioned	released	unavailable
Haiku 5.5	imcs21	calibration	10192710	symptom_065	10192710	0.0007205	4.077241457998753	not_mentioned		not_mentioned	correct	ok	not_mentioned	released	unavailable
Haiku 5.5	imcs21	calibration	10192710	symptom_066	10192710	0.0007205	4.077241457998753	not_mentioned		not_mentioned	correct	ok	not_mentioned	released	unavailable
Haiku 5.5	imcs21	calibration	10192710	symptom_067	10192710	0.0007205	4.077241457998753	not_mentioned		not_mentioned	correct	ok	not_mentioned	released	unavailable
Haiku 5.5	imcs21	calibration	10192710	symptom_068	10192710	0.0007205	4.077241457998753	not_mentioned		not_mentioned	correct	ok	not_mentioned	released	unavailable
Haiku 5.5	imcs21	calibration	10192710	symptom_069	10192710	0.0007205	4.077241457998753	not_mentioned		not_mentioned	correct	ok	not_mentioned	released	unavailable
Haiku 5.5	imcs21	calibration	10192710	symptom_070	10192710	0.0007205	4.077241457998753	not_mentioned		not_mentioned	correct	ok	not_mentioned	released	unavailable
Haiku 5.5	imcs21	calibration	10192710	symptom_071	10192710	0.0007205	4.077241457998753	not_mentioned		not_mentioned	correct	ok	not_mentioned	released	unavailable
Haiku 5.5	imcs21	calibration	10192710	symptom_072	10192710	0.0007205	4.077241457998753	not_mentioned		not_mentioned	correct	ok	not_mentioned	released	unavailable
Haiku 5.5	imcs21	calibration	10192710	symptom_073	10192710	0.0007205	4.077241457998753	not_mentioned		not_mentioned	correct	ok	not_mentioned	released	unavailable
Haiku 5.5	imcs21	calibration	10192710	symptom_074	10192710	0.0007205	4.077241457998753	not_mentioned		not_mentioned	correct	ok	not_mentioned	released	unavailable
Haiku 5.5	imcs21	calibration	10192710	symptom_075	10192710	0.0007205	4.077241457998753	not_mentioned		not_mentioned	correct	ok	not_mentioned	released	unavailable
Haiku 5.5	imcs21	calibration	10192710	symptom_076	10192710	0.0007205	4.077241457998753	not_mentioned		not_mentioned	correct	ok	not_mentioned	released	unavailable
Haiku 5.5	imcs21	calibration	10192710	symptom_077	10192710	0.0007205	4.077241457998753	not_mentioned		not_mentioned	correct	ok	not_mentioned	released	unavailable
Haiku 5.5	imcs21	calibration	10192710	symptom_078	10192710	0.0007205	4.077241457998753	not_mentioned		not_mentioned	correct	ok	not_mentioned	released	unavailable
Haiku 5.5	imcs21	calibration	10192710	symptom_079	10192710	0.0007205	4.077241457998753	not_mentioned		not_mentioned	correct	ok	not_mentioned	released	unavailable
Haiku 5.5	imcs21	calibration	10192710	symptom_080	10192710	0.0007205	4.077241457998753	not_mentioned		not_mentioned	correct	ok	not_mentioned	released	unavailable
Haiku 5.5	imcs21	calibration	10192710	symptom_081	10192710	0.0007205	4.077241457998753	not_mentioned		not_mentioned	correct	ok	not_mentioned	released	unavailable
Haiku 5.5	imcs21	calibration	10192710	symptom_082	10192710	0.0007205	4.077241457998753	not_mentioned		not_mentioned	correct	ok	not_mentioned	released	unavailable
Haiku 5.5	imcs21	calibration	10192710	symptom_083	10192710	0.0007205	4.077241457998753	not_mentioned		not_mentioned	correct	ok	not_mentioned	released	unavailable
Haiku 5.5	imcs21	calibration	10192710	symptom_084	10192710	0.0007205	4.077241457998753	not_mentioned		not_mentioned	correct	ok	not_mentioned	released	unavailable
Haiku 5.5	imcs21	calibration	10192710	symptom_085	10192710	0.0007205	4.077241457998753	not_mentioned		not_mentioned	correct	ok	not_mentioned	released	unavailable
Haiku 5.5	imcs21	calibration	10192710	symptom_086	10192710	0.0007205	4.077241457998753	not_mentioned		not_mentioned	correct	ok	not_mentioned	released	unavailable
Haiku 5.5	imcs21	calibration	10192710	symptom_087	10192710	0.0007205	4.077241457998753	positive	0.75	not_mentioned	incorrect	ok	not_mentioned	released	reported_percentage
Haiku 5.5	imcs21	calibration	10192710	symptom_088	10192710	0.0007205	4.077241457998753	not_mentioned		not_mentioned	correct	ok	not_mentioned	released	unavailable
Haiku 5.5	imcs21	calibration	10192710	symptom_089	10192710	0.0007205	4.077241457998753	not_mentioned		not_mentioned	correct	ok	not_mentioned	released	unavailable
Haiku 5.5	imcs21	calibration	10192710	symptom_090	10192710	0.0007205	4.077241457998753	not_mentioned		not_mentioned	correct	ok	not_mentioned	released	unavailable
Haiku 5.5	imcs21	calibration	10192710	symptom_091	10192710	0.0007205	4.077241457998753	not_mentioned		not_mentioned	correct	ok	not_mentioned	released	unavailable
Haiku 5.5	imcs21	calibration	10192710	symptom_092	10192710	0.0007205	4.077241457998753	not_mentioned		not_mentioned	correct	ok	not_mentioned	released	unavailable
Haiku 5.5	imcs21	calibration	10192710	symptom_093	10192710	0.0007205	4.077241457998753	not_mentioned		not_mentioned	correct	ok	not_mentioned	released	unavailable
Haiku 5.5	imcs21	calibration	10192710	symptom_094	10192710	0.0007205	4.077241457998753	not_mentioned		not_mentioned	correct	ok	not_mentioned	released	unavailable
Haiku 5.5	imcs21	calibration	10192710	symptom_095	10192710	0.0007205	4.077241457998753	not_mentioned		not_mentioned	correct	ok	not_mentioned	released	unavailable
Haiku 5.5	imcs21	calibration	10192710	symptom_096	10192710	0.0007205	4.077241457998753	not_mentioned		not_mentioned	correct	ok	not_mentioned	released	unavailable
Haiku 5.5	imcs21	calibration	10192710	symptom_097	10192710	0.0007205	4.077241457998753	not_mentioned		not_mentioned	correct	ok	not_mentioned	released	unavailable
Haiku 5.5	imcs21	calibration	10192710	symptom_098	10192710	0.0007205	4.077241457998753	not_mentioned		not_mentioned	correct	ok	not_mentioned	released	unavailable
Haiku 5.5	imcs21	calibration	10192710	symptom_099	10192710	0.0007205	4.077241457998753	not_mentioned		not_mentioned	correct	ok	not_mentioned	released	unavailable
Haiku 5.5	imcs21	calibration	10192710	symptom_100	10192710	0.0007205	4.077241457998753	not_mentioned		not_mentioned	correct	ok	not_mentioned	released	unavailable
Haiku 5.5	imcs21	calibration	10192710	symptom_101	10192710	0.0007205	4.077241457998753	not_mentioned		not_mentioned	correct	ok	not_mentioned	released	unavailable
Haiku 5.5	imcs21	calibration	10192710	symptom_102	10192710	0.0007205	4.077241457998753	not_mentioned		not_mentioned	correct	ok	not_mentioned	released	unavailable
Haiku 5.5	imcs21	calibration	10192710	symptom_103	10192710	0.0007205	4.077241457998753	not_mentioned		not_mentioned	correct	ok	not_mentioned	released	unavailable
Haiku 5.5	imcs21	calibration	10192710	symptom_104	10192710	0.0007205	4.077241457998753	not_mentioned		not_mentioned	correct	ok	not_mentioned	released	unavailable
Haiku 5.5	imcs21	calibration	10192710	symptom_105	10192710	0.0007205	4.077241457998753	not_mentioned		not_mentioned	correct	ok	not_mentioned	released	unavailable
Haiku 5.5	imcs21	calibration	10192710	symptom_106	10192710	0.0007205	4.077241457998753	not_mentioned		not_mentioned	correct	ok	not_mentioned	released	unavailable
Haiku 5.5	imcs21	calibration	10192710	symptom_107	10192710	0.0007205	4.077241457998753	not_mentioned		not_mentioned	correct	ok	not_mentioned	released	unavailable
Haiku 5.5	imcs21	calibration	10192710	symptom_108	10192710	0.0007205	4.077241457998753	not_mentioned		not_mentioned	correct	ok	not_mentioned	released	unavailable
Haiku 5.5	imcs21	calibration	10192710	symptom_109	10192710	0.0007205	4.077241457998753	not_mentioned		not_mentioned	correct	ok	not_mentioned	released	unavailable
Haiku 5.5	imcs21	calibration	10192710	symptom_110	10192710	0.0007205	4.077241457998753	not_mentioned		not_mentioned	correct	ok	not_mentioned	released	unavailable
Haiku 5.5	imcs21	calibration	10192710	symptom_111	10192710	0.0007205	4.077241457998753	not_mentioned		not_mentioned	correct	ok	not_mentioned	released	unavailable
Haiku 5.5	imcs21	calibration	10192710	symptom_112	10192710	0.0007205	4.077241457998753	positive	0.8	positive	correct	ok	positive	released	reported_percentage
Haiku 5.5	imcs21	calibration	10192710	symptom_113	10192710	0.0007205	4.077241457998753	not_mentioned		not_mentioned	correct	ok	not_mentioned	released	unavailable
Haiku 5.5	imcs21	calibration	10192710	symptom_114	10192710	0.0007205	4.077241457998753	not_mentioned		not_mentioned	correct	ok	not_mentioned	released	unavailable
Haiku 5.5	imcs21	calibration	10192710	symptom_115	10192710	0.0007205	4.077241457998753	not_mentioned		not_mentioned	correct	ok	not_mentioned	released	unavailable
Haiku 5.5	imcs21	calibration	10192710	symptom_116	10192710	0.0007205	4.077241457998753	not_mentioned		not_mentioned	correct	ok	not_mentioned	released	unavailable
Haiku 5.5	imcs21	calibration	10192710	symptom_117	10192710	0.0007205	4.077241457998753	not_mentioned		not_mentioned	correct	ok	not_mentioned	released	unavailable
Haiku 5.5	imcs21	calibration	10192710	symptom_118	10192710	0.0007205	4.077241457998753	not_mentioned		not_mentioned	correct	ok	not_mentioned	released	unavailable
Haiku 5.5	imcs21	calibration	10192710	symptom_119	10192710	0.0007205	4.077241457998753	not_mentioned		not_mentioned	correct	ok	not_mentioned	released	unavailable
Haiku 5.5	imcs21	calibration	10192710	symptom_120	10192710	0.0007205	4.077241457998753	not_mentioned		not_mentioned	correct	ok	not_mentioned	released	unavailable
Haiku 5.5	imcs21	calibration	10192710	symptom_121	10192710	0.0007205	4.077241457998753	not_mentioned		not_mentioned	correct	ok	not_mentioned	released	unavailable
Haiku 5.5	imcs21	calibration	10192710	symptom_122	10192710	0.0007205	4.077241457998753	not_mentioned		not_mentioned	correct	ok	not_mentioned	released	unavailable
Haiku 5.5	imcs21	calibration	10192710	symptom_123	10192710	0.0007205	4.077241457998753	not_mentioned		not_mentioned	correct	ok	not_mentioned	released	unavailable
Haiku 5.5	imcs21	calibration	10192710	symptom_124	10192710	0.0007205	4.077241457998753	not_mentioned		not_mentioned	correct	ok	not_mentioned	released	unavailable
Haiku 5.5	imcs21	calibration	10192710	symptom_125	10192710	0.0007205	4.077241457998753	not_mentioned		not_mentioned	correct	ok	not_mentioned	released	unavailable
Haiku 5.5	imcs21	calibration	10192710	symptom_126	10192710	0.0007205	4.077241457998753	positive	0.85	not_mentioned	incorrect	ok	not_mentioned	released	reported_percentage
Haiku 5.5	imcs21	calibration	10192710	symptom_127	10192710	0.0007205	4.077241457998753	not_mentioned		not_mentioned	correct	ok	not_mentioned	released	unavailable
Haiku 5.5	imcs21	calibration	10192710	symptom_128	10192710	0.0007205	4.077241457998753	not_mentioned		not_mentioned	correct	ok	not_mentioned	released	unavailable
Haiku 5.5	imcs21	calibration	10192710	symptom_129	10192710	0.0007205	4.077241457998753	not_mentioned		not_mentioned	correct	ok	not_mentioned	released	unavailable
Haiku 5.5	imcs21	calibration	10192710	symptom_130	10192710	0.0007205	4.077241457998753	not_mentioned		not_mentioned	correct	ok	not_mentioned	released	unavailable
Haiku 5.5	imcs21	calibration	10192710	symptom_131	10192710	0.0007205	4.077241457998753	not_mentioned		not_mentioned	correct	ok	not_mentioned	released	unavailable
Haiku 5.5	imcs21	calibration	10192710	symptom_132	10192710	0.0007205	4.077241457998753	negative	0.7	negative	correct	ok	negative	released	reported_percentage
Haiku 5.5	imcs21	calibration	10192710	symptom_133	10192710	0.0007205	4.077241457998753	not_mentioned		not_mentioned	correct	ok	not_mentioned	released	unavailable
Haiku 5.5	imcs21	calibration	10192710	symptom_134	10192710	0.0007205	4.077241457998753	not_mentioned		not_mentioned	correct	ok	not_mentioned	released	unavailable
Haiku 5.5	imcs21	calibration	10192710	symptom_135	10192710	0.0007205	4.077241457998753	not_mentioned		not_mentioned	correct	ok	not_mentioned	released	unavailable
Haiku 5.5	imcs21	calibration	10192710	symptom_136	10192710	0.0007205	4.077241457998753	not_mentioned		not_mentioned	correct	ok	not_mentioned	released	unavailable
Haiku 5.5	imcs21	calibration	10192710	symptom_137	10192710	0.0007205	4.077241457998753	not_mentioned		not_mentioned	correct	ok	not_mentioned	released	unavailable
Haiku 5.5	imcs21	calibration	10192710	symptom_138	10192710	0.0007205	4.077241457998753	not_mentioned		not_mentioned	correct	ok	not_mentioned	released	unavailable
Haiku 5.5	imcs21	calibration	10192710	symptom_139	10192710	0.0007205	4.077241457998753	not_mentioned		not_mentioned	correct	ok	not_mentioned	released	unavailable
Haiku 5.5	imcs21	calibration	10192710	symptom_140	10192710	0.0007205	4.077241457998753	not_mentioned		not_mentioned	correct	ok	not_mentioned	released	unavailable
Haiku 5.5	imcs21	calibration	10192710	symptom_141	10192710	0.0007205	4.077241457998753	not_mentioned		not_mentioned	correct	ok	not_mentioned	released	unavailable
Haiku 5.5	imcs21	calibration	10192710	symptom_142	10192710	0.0007205	4.077241457998753	not_mentioned		not_mentioned	correct	ok	not_mentioned	released	unavailable
Haiku 5.5	imcs21	calibration	10192710	symptom_143	10192710	0.0007205	4.077241457998753	not_mentioned		not_mentioned	correct	ok	not_mentioned	released	unavailable
Haiku 5.5	imcs21	calibration	10192710	symptom_144	10192710	0.0007205	4.077241457998753	not_mentioned		not_mentioned	correct	ok	not_mentioned	released	unavailable
Haiku 5.5	imcs21	calibration	10192710	symptom_145	10192710	0.0007205	4.077241457998753	not_mentioned		not_mentioned	correct	ok	not_mentioned	released	unavailable
Haiku 5.5	imcs21	calibration	10192710	symptom_146	10192710	0.0007205	4.077241457998753	not_mentioned		not_mentioned	correct	ok	not_mentioned	released	unavailable
Haiku 5.5	imcs21	calibration	10192710	symptom_147	10192710	0.0007205	4.077241457998753	not_mentioned		not_mentioned	correct	ok	not_mentioned	released	unavailable
Haiku 5.5	imcs21	calibration	10192710	symptom_148	10192710	0.0007205	4.077241457998753	not_mentioned		not_mentioned	correct	ok	not_mentioned	released	unavailable
Haiku 5.5	imcs21	calibration	10192710	symptom_149	10192710	0.0007205	4.077241457998753	not_mentioned		not_mentioned	correct	ok	not_mentioned	released	unavailable
Haiku 5.5	imcs21	calibration	10192710	symptom_150	10192710	0.0007205	4.077241457998753	not_mentioned		not_mentioned	correct	ok	not_mentioned	released	unavailable
Haiku 5.5	imcs21	calibration	10192710	symptom_151	10192710	0.0007205	4.077241457998753	not_mentioned		not_mentioned	correct	ok	not_mentioned	released	unavailable
Haiku 5.5	imcs21	calibration	10192710	symptom_152	10192710	0.0007205	4.077241457998753	not_mentioned		not_mentioned	correct	ok	not_mentioned	released	unavailable
Haiku 5.5	imcs21	calibration	10192710	symptom_153	10192710	0.0007205	4.077241457998753	not_mentioned		not_mentioned	correct	ok	not_mentioned	released	unavailable
Haiku 5.5	imcs21	calibration	10192710	symptom_154	10192710	0.0007205	4.077241457998753	not_mentioned		not_mentioned	correct	ok	not_mentioned	released	unavailable
Haiku 5.5	imcs21	calibration	10192710	symptom_155	10192710	0.0007205	4.077241457998753	not_mentioned		not_mentioned	correct	ok	not_mentioned	released	unavailable
Haiku 5.5	imcs21	calibration	10192710	symptom_156	10192710	0.0007205	4.077241457998753	not_mentioned		not_mentioned	correct	ok	not_mentioned	released	unavailable
Haiku 5.5	imcs21	calibration	10192710	symptom_157	10192710	0.0007205	4.077241457998753	not_mentioned		not_mentioned	correct	ok	not_mentioned	released	unavailable
Haiku 5.5	imcs21	calibration	10192710	symptom_158	10192710	0.0007205	4.077241457998753	not_mentioned		not_mentioned	correct	ok	not_mentioned	released	unavailable
Haiku 5.5	imcs21	calibration	10192710	symptom_159	10192710	0.0007205	4.077241457998753	not_mentioned		not_mentioned	correct	ok	not_mentioned	released	unavailable
Haiku 5.5	imcs21	calibration	10192710	symptom_160	10192710	0.0007205	4.077241457998753	not_mentioned		not_mentioned	correct	ok	not_mentioned	released	unavailable
Haiku 5.5	imcs21	calibration	10192710	symptom_161	10192710	0.0007205	4.077241457998753	not_mentioned		not_mentioned	correct	ok	not_mentioned	released	unavailable
Haiku 5.5	imcs21	calibration	10192710	symptom_162	10192710	0.0007205	4.077241457998753	not_mentioned		not_mentioned	correct	ok	not_mentioned	released	unavailable
Haiku 5.5	imcs21	calibration	10192710	symptom_163	10192710	0.0007205	4.077241457998753	not_mentioned		not_mentioned	correct	ok	not_mentioned	released	unavailable
Haiku 5.5	imcs21	calibration	10192710	symptom_164	10192710	0.0007205	4.077241457998753	not_mentioned		not_mentioned	correct	ok	not_mentioned	released	unavailable
Haiku 5.5	imcs21	calibration	10192710	symptom_165	10192710	0.0007205	4.077241457998753	not_mentioned		not_mentioned	correct	ok	not_mentioned	released	unavailable
Haiku 5.5	imcs21	calibration	10192710	symptom_166	10192710	0.0007205	4.077241457998753	not_mentioned		not_mentioned	correct	ok	not_mentioned	released	unavailable
Haiku 5.5	imcs21	calibration	10192710	symptom_167	10192710	0.0007205	4.077241457998753	not_mentioned		not_mentioned	correct	ok	not_mentioned	released	unavailable
Haiku 5.5	imcs21	calibration	10192710	symptom_168	10192710	0.0007205	4.077241457998753	not_mentioned		not_mentioned	correct	ok	not_mentioned	released	unavailable
Haiku 5.5	imcs21	calibration	10192710	symptom_169	10192710	0.0007205	4.077241457998753	not_mentioned		not_mentioned	correct	ok	not_mentioned	released	unavailable
Haiku 5.5	imcs21	calibration	10192710	symptom_170	10192710	0.0007205	4.077241457998753	not_mentioned		not_mentioned	correct	ok	not_mentioned	released	unavailable
Haiku 5.5	imcs21	calibration	10192710	symptom_171	10192710	0.0007205	4.077241457998753	not_mentioned		not_mentioned	correct	ok	not_mentioned	released	unavailable
Haiku 5.5	imcs21	calibration	10192710	symptom_172	10192710	0.0007205	4.077241457998753	not_mentioned		not_mentioned	correct	ok	not_mentioned	released	unavailable
Haiku 5.5	imcs21	calibration	10192710	symptom_173	10192710	0.0007205	4.077241457998753	not_mentioned		not_mentioned	correct	ok	not_mentioned	released	unavailable
Haiku 5.5	imcs21	calibration	10192710	symptom_174	10192710	0.0007205	4.077241457998753	not_mentioned		not_mentioned	correct	ok	not_mentioned	released	unavailable
Haiku 5.5	imcs21	calibration	10192710	symptom_175	10192710	0.0007205	4.077241457998753	not_mentioned		not_mentioned	correct	ok	not_mentioned	released	unavailable
Haiku 5.5	imcs21	calibration	10192710	symptom_176	10192710	0.0007205	4.077241457998753	not_mentioned		not_mentioned	correct	ok	not_mentioned	released	unavailable
Haiku 5.5	imcs21	calibration	10192710	symptom_177	10192710	0.0007205	4.077241457998753	not_mentioned		not_mentioned	correct	ok	not_mentioned	released	unavailable
Haiku 5.5	imcs21	calibration	10192710	symptom_178	10192710	0.0007205	4.077241457998753	not_mentioned		not_mentioned	correct	ok	not_mentioned	released	unavailable
Haiku 5.5	imcs21	calibration	10192710	symptom_179	10192710	0.0007205	4.077241457998753	not_mentioned		not_mentioned	correct	ok	not_mentioned	released	unavailable
Haiku 5.5	imcs21	calibration	10192710	symptom_180	10192710	0.0007205	4.077241457998753	not_mentioned		not_mentioned	correct	ok	not_mentioned	released	unavailable
Haiku 5.5	imcs21	calibration	10192710	symptom_181	10192710	0.0007205	4.077241457998753	not_mentioned		not_mentioned	correct	ok	not_mentioned	released	unavailable
Haiku 5.5	imcs21	calibration	10192710	symptom_182	10192710	0.0007205	4.077241457998753	not_mentioned		not_mentioned	correct	ok	not_mentioned	released	unavailable
Haiku 5.5	imcs21	calibration	10192710	symptom_183	10192710	0.0007205	4.077241457998753	not_mentioned		not_mentioned	correct	ok	not_mentioned	released	unavailable
Haiku 5.5	imcs21	calibration	10192710	symptom_184	10192710	0.0007205	4.077241457998753	not_mentioned		not_mentioned	correct	ok	not_mentioned	released	unavailable
Haiku 5.5	imcs21	calibration	10192710	symptom_185	10192710	0.0007205	4.077241457998753	not_mentioned		not_mentioned	correct	ok	not_mentioned	released	unavailable
Haiku 5.5	imcs21	calibration	10192710	symptom_186	10192710	0.0007205	4.077241457998753	not_mentioned		not_mentioned	correct	ok	not_mentioned	released	unavailable
Haiku 5.5	imcs21	calibration	10192710	symptom_187	10192710	0.0007205	4.077241457998753	not_mentioned		not_mentioned	correct	ok	not_mentioned	released	unavailable
Haiku 5.5	imcs21	calibration	10192710	symptom_188	10192710	0.0007205	4.077241457998753	not_mentioned		not_mentioned	correct	ok	not_mentioned	released	unavailable
Haiku 5.5	imcs21	calibration	10192710	symptom_189	10192710	0.0007205	4.077241457998753	not_mentioned		not_mentioned	correct	ok	not_mentioned	released	unavailable
Haiku 5.5	imcs21	calibration	10192710	symptom_190	10192710	0.0007205	4.077241457998753	not_mentioned		not_mentioned	correct	ok	not_mentioned	released	unavailable
Haiku 5.5	imcs21	calibration	10192710	symptom_191	10192710	0.0007205	4.077241457998753	not_mentioned		not_mentioned	correct	ok	not_mentioned	released	unavailable
Haiku 5.5	imcs21	calibration	10192710	symptom_192	10192710	0.0007205	4.077241457998753	not_mentioned		not_mentioned	correct	ok	not_mentioned	released	unavailable
Haiku 5.5	imcs21	calibration	10192710	symptom_193	10192710	0.0007205	4.077241457998753	not_mentioned		not_mentioned	correct	ok	not_mentioned	released	unavailable
Haiku 5.5	imcs21	calibration	10192710	symptom_194	10192710	0.0007205	4.077241457998753	not_mentioned		not_mentioned	correct	ok	not_mentioned	released	unavailable
Haiku 5.5	imcs21	calibration	10192710	symptom_195	10192710	0.0007205	4.077241457998753	not_mentioned		not_mentioned	correct	ok	not_mentioned	released	unavailable
Haiku 5.5	imcs21	calibration	10192710	symptom_196	10192710	0.0007205	4.077241457998753	not_mentioned		not_mentioned	correct	ok	not_mentioned	released	unavailable
Haiku 5.5	imcs21	calibration	10192710	symptom_197	10192710	0.0007205	4.077241457998753	not_mentioned		not_mentioned	correct	ok	not_mentioned	released	unavailable
Haiku 5.5	imcs21	calibration	10192710	symptom_198	10192710	0.0007205	4.077241457998753	not_mentioned		not_mentioned	correct	ok	not_mentioned	released	unavailable
Haiku 5.5	imcs21	calibration	10192710	symptom_199	10192710	0.0007205	4.077241457998753	not_mentioned		not_mentioned	correct	ok	not_mentioned	released	unavailable
Haiku 5.5	imcs21	calibration	10192710	symptom_200	10192710	0.0007205	4.077241457998753	not_mentioned		not_mentioned	correct	ok	not_mentioned	released	unavailable
Haiku 5.5	imcs21	calibration	10192710	symptom_201	10192710	0.0007205	4.077241457998753	not_mentioned		not_mentioned	correct	ok	not_mentioned	released	unavailable
Haiku 5.5	imcs21	calibration	10192710	symptom_202	10192710	0.0007205	4.077241457998753	not_mentioned		not_mentioned	correct	ok	not_mentioned	released	unavailable
Haiku 5.5	imcs21	calibration	10192710	symptom_203	10192710	0.0007205	4.077241457998753	not_mentioned		not_mentioned	correct	ok	not_mentioned	released	unavailable
Haiku 5.5	imcs21	calibration	10192710	symptom_204	10192710	0.0007205	4.077241457998753	not_mentioned		not_mentioned	correct	ok	not_mentioned	released	unavailable
Haiku 5.5	imcs21	calibration	10192710	symptom_205	10192710	0.0007205	4.077241457998753	not_mentioned		not_mentioned	correct	ok	not_mentioned	released	unavailable
Haiku 5.5	imcs21	calibration	10192710	symptom_206	10192710	0.0007205	4.077241457998753	not_mentioned		not_mentioned	correct	ok	not_mentioned	released	unavailable
Haiku 5.5	imcs21	calibration	10192710	symptom_207	10192710	0.0007205	4.077241457998753	not_mentioned		not_mentioned	correct	ok	not_mentioned	released	unavailable
Haiku 5.5	imcs21	calibration	10192710	symptom_208	10192710	0.0007205	4.077241457998753	positive	0.8	not_mentioned	incorrect	ok	not_mentioned	released	reported_percentage
Haiku 5.5	imcs21	calibration	10192710	symptom_209	10192710	0.0007205	4.077241457998753	not_mentioned		not_mentioned	correct	ok	not_mentioned	released	unavailable
Haiku 5.5	imcs21	calibration	10192710	symptom_210	10192710	0.0007205	4.077241457998753	not_mentioned		not_mentioned	correct	ok	not_mentioned	released	unavailable
Haiku 5.5	imcs21	calibration	10192710	symptom_211	10192710	0.0007205	4.077241457998753	not_mentioned		not_mentioned	correct	ok	not_mentioned	released	unavailable
Haiku 5.5	imcs21	calibration	10192710	symptom_212	10192710	0.0007205	4.077241457998753	not_mentioned		not_mentioned	correct	ok	not_mentioned	released	unavailable
Haiku 5.5	imcs21	calibration	10192710	symptom_213	10192710	0.0007205	4.077241457998753	not_mentioned		not_mentioned	correct	ok	not_mentioned	released	unavailable
Haiku 5.5	imcs21	calibration	10192710	symptom_214	10192710	0.0007205	4.077241457998753	not_mentioned		not_mentioned	correct	ok	not_mentioned	released	unavailable
Haiku 5.5	imcs21	calibration	10192710	symptom_215	10192710	0.0007205	4.077241457998753	not_mentioned		not_mentioned	correct	ok	not_mentioned	released	unavailable
Haiku 5.5	imcs21	calibration	10192710	symptom_216	10192710	0.0007205	4.077241457998753	not_mentioned		not_mentioned	correct	ok	not_mentioned	released	unavailable
Haiku 5.5	imcs21	calibration	10192710	symptom_217	10192710	0.0007205	4.077241457998753	not_mentioned		not_mentioned	correct	ok	not_mentioned	released	unavailable
Haiku 5.5	imcs21	calibration	10192710	symptom_218	10192710	0.0007205	4.077241457998753	not_mentioned		not_mentioned	correct	ok	not_mentioned	released	unavailable
Haiku 5.5	imcs21	calibration	10192710	symptom_219	10192710	0.0007205	4.077241457998753	not_mentioned		not_mentioned	correct	ok	not_mentioned	released	unavailable
Haiku 5.5	imcs21	calibration	10192710	symptom_220	10192710	0.0007205	4.077241457998753	not_mentioned		not_mentioned	correct	ok	not_mentioned	released	unavailable
Haiku 5.5	imcs21	calibration	10192710	symptom_221	10192710	0.0007205	4.077241457998753	not_mentioned		not_mentioned	correct	ok	not_mentioned	released	unavailable
Haiku 5.5	imcs21	calibration	10192710	symptom_222	10192710	0.0007205	4.077241457998753	not_mentioned		not_mentioned	correct	ok	not_mentioned	released	unavailable
Haiku 5.5	imcs21	calibration	10192710	symptom_223	10192710	0.0007205	4.077241457998753	not_mentioned		not_mentioned	correct	ok	not_mentioned	released	unavailable
Haiku 5.5	imcs21	calibration	10192710	symptom_224	10192710	0.0007205	4.077241457998753	not_mentioned		not_mentioned	correct	ok	not_mentioned	released	unavailable
Haiku 5.5	imcs21	calibration	10192710	symptom_225	10192710	0.0007205	4.077241457998753	not_mentioned		not_mentioned	correct	ok	not_mentioned	released	unavailable
Haiku 5.5	imcs21	calibration	10192710	symptom_226	10192710	0.0007205	4.077241457998753	not_mentioned		not_mentioned	correct	ok	not_mentioned	released	unavailable
Haiku 5.5	imcs21	calibration	10192710	symptom_227	10192710	0.0007205	4.077241457998753	not_mentioned		not_mentioned	correct	ok	not_mentioned	released	unavailable
Haiku 5.5	imcs21	calibration	10192710	symptom_228	10192710	0.0007205	4.077241457998753	not_mentioned		not_mentioned	correct	ok	not_mentioned	released	unavailable
Haiku 5.5	imcs21	calibration	10192710	symptom_229	10192710	0.0007205	4.077241457998753	not_mentioned		not_mentioned	correct	ok	not_mentioned	released	unavailable
Haiku 5.5	imcs21	calibration	10192710	symptom_230	10192710	0.0007205	4.077241457998753	not_mentioned		not_mentioned	correct	ok	not_mentioned	released	unavailable
Haiku 5.5	imcs21	calibration	10192710	symptom_231	10192710	0.0007205	4.077241457998753	not_mentioned		not_mentioned	correct	ok	not_mentioned	released	unavailable
Haiku 5.5	imcs21	calibration	10192710	symptom_232	10192710	0.0007205	4.077241457998753	not_mentioned		not_mentioned	correct	ok	not_mentioned	released	unavailable
Haiku 5.5	imcs21	calibration	10192710	symptom_233	10192710	0.0007205	4.077241457998753	not_mentioned		not_mentioned	correct	ok	not_mentioned	released	unavailable
Haiku 5.5	imcs21	calibration	10192710	symptom_234	10192710	0.0007205	4.077241457998753	not_mentioned		not_mentioned	correct	ok	not_mentioned	released	unavailable
Haiku 5.5	imcs21	calibration	10192710	symptom_235	10192710	0.0007205	4.077241457998753	not_mentioned		not_mentioned	correct	ok	not_mentioned	released	unavailable
Haiku 5.5	imcs21	calibration	10192710	symptom_236	10192710	0.0007205	4.077241457998753	not_mentioned		not_mentioned	correct	ok	not_mentioned	released	unavailable
Haiku 5.5	imcs21	calibration	10192710	symptom_237	10192710	0.0007205	4.077241457998753	not_mentioned		not_mentioned	correct	ok	not_mentioned	released	unavailable
Haiku 5.5	imcs21	calibration	10192710	symptom_238	10192710	0.0007205	4.077241457998753	not_mentioned		not_mentioned	correct	ok	not_mentioned	released	unavailable
Haiku 5.5	imcs21	calibration	10192710	symptom_239	10192710	0.0007205	4.077241457998753	not_mentioned		not_mentioned	correct	ok	not_mentioned	released	unavailable
Haiku 5.5	imcs21	calibration	10192710	symptom_240	10192710	0.0007205	4.077241457998753	not_mentioned		not_mentioned	correct	ok	not_mentioned	released	unavailable
Haiku 5.5	imcs21	calibration	10192710	symptom_241	10192710	0.0007205	4.077241457998753	not_mentioned		not_mentioned	correct	ok	not_mentioned	released	unavailable
Haiku 5.5	imcs21	calibration	10192710	symptom_242	10192710	0.0007205	4.077241457998753	not_mentioned		not_mentioned	correct	ok	not_mentioned	released	unavailable
Haiku 5.5	imcs21	calibration	10192710	symptom_243	10192710	0.0007205	4.077241457998753	not_mentioned		not_mentioned	correct	ok	not_mentioned	released	unavailable
Haiku 5.5	imcs21	calibration	10192710	symptom_244	10192710	0.0007205	4.077241457998753	not_mentioned		not_mentioned	correct	ok	not_mentioned	released	unavailable
Haiku 5.5	imcs21	calibration	10192710	symptom_245	10192710	0.0007205	4.077241457998753	not_mentioned		not_mentioned	correct	ok	not_mentioned	released	unavailable
Haiku 5.5	imcs21	calibration	10192710	symptom_246	10192710	0.0007205	4.077241457998753	not_mentioned		not_mentioned	correct	ok	not_mentioned	released	unavailable
Haiku 5.5	imcs21	calibration	10192710	symptom_247	10192710	0.0007205	4.077241457998753	not_mentioned		not_mentioned	correct	ok	not_mentioned	released	unavailable
Haiku 5.5	imcs21	calibration	10192710	symptom_248	10192710	0.0007205	4.077241457998753	not_mentioned		not_mentioned	correct	ok	not_mentioned	released	unavailable
Haiku 5.5	imcs21	calibration	10192710	symptom_249	10192710	0.0007205	4.077241457998753	not_mentioned		not_mentioned	correct	ok	not_mentioned	released	unavailable
Haiku 5.5	imcs21	calibration	10192710	symptom_250	10192710	0.0007205	4.077241457998753	not_mentioned		not_mentioned	correct	ok	not_mentioned	released	unavailable
Haiku 5.5	imcs21	calibration	10192710	symptom_251	10192710	0.0007205	4.077241457998753	not_mentioned		not_mentioned	correct	ok	not_mentioned	released	unavailable
Haiku 5.5	imcs21	calibration	10192710	symptom_252	10192710	0.0007205	4.077241457998753	not_mentioned		not_mentioned	correct	ok	not_mentioned	released	unavailable
Haiku 5.5	imcs21	calibration	10192710	symptom_253	10192710	0.0007205	4.077241457998753	not_mentioned		not_mentioned	correct	ok	not_mentioned	released	unavailable
Haiku 5.5	imcs21	calibration	10192710	symptom_254	10192710	0.0007205	4.077241457998753	not_mentioned		not_mentioned	correct	ok	not_mentioned	released	unavailable
Haiku 5.5	imcs21	calibration	10192710	symptom_255	10192710	0.0007205	4.077241457998753	not_mentioned		not_mentioned	correct	ok	not_mentioned	released	unavailable
Haiku 5.5	imcs21	calibration	10192710	symptom_256	10192710	0.0007205	4.077241457998753	not_mentioned		not_mentioned	correct	ok	not_mentioned	released	unavailable
Haiku 5.5	imcs21	calibration	10192710	symptom_257	10192710	0.0007205	4.077241457998753	not_mentioned		not_mentioned	correct	ok	not_mentioned	released	unavailable
Haiku 5.5	imcs21	calibration	10192710	symptom_258	10192710	0.0007205	4.077241457998753	not_mentioned		not_mentioned	correct	ok	not_mentioned	released	unavailable
Haiku 5.5	imcs21	calibration	10192710	symptom_259	10192710	0.0007205	4.077241457998753	not_mentioned		not_mentioned	correct	ok	not_mentioned	released	unavailable
Haiku 5.5	imcs21	calibration	10192710	symptom_260	10192710	0.0007205	4.077241457998753	not_mentioned		not_mentioned	correct	ok	not_mentioned	released	unavailable
Haiku 5.5	imcs21	calibration	10192710	symptom_261	10192710	0.0007205	4.077241457998753	not_mentioned		not_mentioned	correct	ok	not_mentioned	released	unavailable
Haiku 5.5	imcs21	calibration	10192710	symptom_262	10192710	0.0007205	4.077241457998753	not_mentioned		not_mentioned	correct	ok	not_mentioned	released	unavailable
Haiku 5.5	imcs21	calibration	10192710	symptom_263	10192710	0.0007205	4.077241457998753	not_mentioned		not_mentioned	correct	ok	not_mentioned	released	unavailable
Haiku 5.5	imcs21	calibration	10192710	symptom_264	10192710	0.0007205	4.077241457998753	not_mentioned		not_mentioned	correct	ok	not_mentioned	released	unavailable
Haiku 5.5	imcs21	calibration	10192710	symptom_265	10192710	0.0007205	4.077241457998753	not_mentioned		not_mentioned	correct	ok	not_mentioned	released	unavailable
Haiku 5.5	imcs21	calibration	10192710	symptom_266	10192710	0.0007205	4.077241457998753	not_mentioned		not_mentioned	correct	ok	not_mentioned	released	unavailable
Haiku 5.5	imcs21	calibration	10192710	symptom_267	10192710	0.0007205	4.077241457998753	not_mentioned		not_mentioned	correct	ok	not_mentioned	released	unavailable
Haiku 5.5	imcs21	calibration	10192710	symptom_268	10192710	0.0007205	4.077241457998753	not_mentioned		not_mentioned	correct	ok	not_mentioned	released	unavailable
Haiku 5.5	imcs21	calibration	10192710	symptom_269	10192710	0.0007205	4.077241457998753	not_mentioned		not_mentioned	correct	ok	not_mentioned	released	unavailable
Haiku 5.5	imcs21	calibration	10192710	symptom_270	10192710	0.0007205	4.077241457998753	not_mentioned		not_mentioned	correct	ok	not_mentioned	released	unavailable
Haiku 5.5	imcs21	calibration	10192710	symptom_271	10192710	0.0007205	4.077241457998753	not_mentioned		not_mentioned	correct	ok	not_mentioned	released	unavailable
Haiku 5.5	imcs21	calibration	10192710	symptom_272	10192710	0.0007205	4.077241457998753	not_mentioned		not_mentioned	correct	ok	not_mentioned	released	unavailable
Haiku 5.5	imcs21	calibration	10192710	symptom_273	10192710	0.0007205	4.077241457998753	not_mentioned		not_mentioned	correct	ok	not_mentioned	released	unavailable
Haiku 5.5	imcs21	calibration	10192710	symptom_274	10192710	0.0007205	4.077241457998753	not_mentioned		not_mentioned	correct	ok	not_mentioned	released	unavailable
Haiku 5.5	imcs21	calibration	10192710	symptom_275	10192710	0.0007205	4.077241457998753	not_mentioned		not_mentioned	correct	ok	not_mentioned	released	unavailable
Haiku 5.5	imcs21	calibration	10192710	symptom_276	10192710	0.0007205	4.077241457998753	not_mentioned		not_mentioned	correct	ok	not_mentioned	released	unavailable
Haiku 5.5	imcs21	calibration	10192710	symptom_277	10192710	0.0007205	4.077241457998753	not_mentioned		not_mentioned	correct	ok	not_mentioned	released	unavailable
Haiku 5.5	imcs21	calibration	10192710	symptom_278	10192710	0.0007205	4.077241457998753	not_mentioned		not_mentioned	correct	ok	not_mentioned	released	unavailable
Haiku 5.5	imcs21	calibration	10192710	symptom_279	10192710	0.0007205	4.077241457998753	not_mentioned		not_mentioned	correct	ok	not_mentioned	released	unavailable
Haiku 5.5	imcs21	calibration	10192710	symptom_280	10192710	0.0007205	4.077241457998753	not_mentioned		not_mentioned	correct	ok	not_mentioned	released	unavailable
Haiku 5.5	imcs21	calibration	10192710	symptom_281	10192710	0.0007205	4.077241457998753	not_mentioned		not_mentioned	correct	ok	not_mentioned	released	unavailable
Haiku 5.5	imcs21	calibration	10192710	symptom_282	10192710	0.0007205	4.077241457998753	not_mentioned		not_mentioned	correct	ok	not_mentioned	released	unavailable
Haiku 5.5	imcs21	calibration	10192710	symptom_283	10192710	0.0007205	4.077241457998753	not_mentioned		not_mentioned	correct	ok	not_mentioned	released	unavailable
Haiku 5.5	imcs21	calibration	10192710	symptom_284	10192710	0.0007205	4.077241457998753	not_mentioned		not_mentioned	correct	ok	not_mentioned	released	unavailable
Haiku 5.5	imcs21	calibration	10192710	symptom_285	10192710	0.0007205	4.077241457998753	not_mentioned		not_mentioned	correct	ok	not_mentioned	released	unavailable
Haiku 5.5	imcs21	calibration	10192710	symptom_286	10192710	0.0007205	4.077241457998753	not_mentioned		not_mentioned	correct	ok	not_mentioned	released	unavailable
Haiku 5.5	imcs21	calibration	10192710	symptom_287	10192710	0.0007205	4.077241457998753	not_mentioned		not_mentioned	correct	ok	not_mentioned	released	unavailable
Haiku 5.5	imcs21	calibration	10192710	symptom_288	10192710	0.0007205	4.077241457998753	not_mentioned		not_mentioned	correct	ok	not_mentioned	released	unavailable
Haiku 5.5	imcs21	calibration	10192710	symptom_289	10192710	0.0007205	4.077241457998753	not_mentioned		not_mentioned	correct	ok	not_mentioned	released	unavailable
Haiku 5.5	imcs21	calibration	10192710	symptom_290	10192710	0.0007205	4.077241457998753	not_mentioned		not_mentioned	correct	ok	not_mentioned	released	unavailable
Haiku 5.5	imcs21	calibration	10192710	symptom_291	10192710	0.0007205	4.077241457998753	not_mentioned		not_mentioned	correct	ok	not_mentioned	released	unavailable
Haiku 5.5	imcs21	calibration	10192710	symptom_292	10192710	0.0007205	4.077241457998753	not_mentioned		not_mentioned	correct	ok	not_mentioned	released	unavailable
Haiku 5.5	imcs21	calibration	10192710	symptom_293	10192710	0.0007205	4.077241457998753	not_mentioned		not_mentioned	correct	ok	not_mentioned	released	unavailable
Haiku 5.5	imcs21	calibration	10192710	symptom_294	10192710	0.0007205	4.077241457998753	not_mentioned		not_mentioned	correct	ok	not_mentioned	released	unavailable
Haiku 5.5	imcs21	calibration	10192710	symptom_295	10192710	0.0007205	4.077241457998753	not_mentioned		not_mentioned	correct	ok	not_mentioned	released	unavailable
Haiku 5.5	imcs21	calibration	10192710	symptom_296	10192710	0.0007205	4.077241457998753	not_mentioned		not_mentioned	correct	ok	not_mentioned	released	unavailable
Haiku 5.5	imcs21	calibration	10192710	symptom_297	10192710	0.0007205	4.077241457998753	not_mentioned		not_mentioned	correct	ok	not_mentioned	released	unavailable
Haiku 5.5	imcs21	calibration	10192710	symptom_298	10192710	0.0007205	4.077241457998753	not_mentioned		not_mentioned	correct	ok	not_mentioned	released	unavailable
Haiku 5.5	imcs21	calibration	10192710	symptom_299	10192710	0.0007205	4.077241457998753	not_mentioned		not_mentioned	correct	ok	not_mentioned	released	unavailable
Haiku 5.5	imcs21	calibration	10192710	symptom_300	10192710	0.0007205	4.077241457998753	not_mentioned		not_mentioned	correct	ok	not_mentioned	released	unavailable
Haiku 5.5	imcs21	calibration	10192710	symptom_301	10192710	0.0007205	4.077241457998753	not_mentioned		not_mentioned	correct	ok	not_mentioned	released	unavailable
Haiku 5.5	imcs21	calibration	10192710	symptom_302	10192710	0.0007205	4.077241457998753	not_mentioned		not_mentioned	correct	ok	not_mentioned	released	unavailable
Haiku 5.5	imcs21	calibration	10192710	symptom_303	10192710	0.0007205	4.077241457998753	not_mentioned		not_mentioned	correct	ok	not_mentioned	released	unavailable
Haiku 5.5	imcs21	calibration	10192710	symptom_304	10192710	0.0007205	4.077241457998753	not_mentioned		not_mentioned	correct	ok	not_mentioned	released	unavailable
Haiku 5.5	imcs21	calibration	10192710	symptom_305	10192710	0.0007205	4.077241457998753	not_mentioned		not_mentioned	correct	ok	not_mentioned	released	unavailable
Haiku 5.5	imcs21	calibration	10192710	symptom_306	10192710	0.0007205	4.077241457998753	not_mentioned		not_mentioned	correct	ok	not_mentioned	released	unavailable
Haiku 5.5	imcs21	calibration	10192710	symptom_307	10192710	0.0007205	4.077241457998753	not_mentioned		not_mentioned	correct	ok	not_mentioned	released	unavailable
Haiku 5.5	imcs21	calibration	10192710	symptom_308	10192710	0.0007205	4.077241457998753	not_mentioned		not_mentioned	correct	ok	not_mentioned	released	unavailable
Haiku 5.5	imcs21	calibration	10192710	symptom_309	10192710	0.0007205	4.077241457998753	not_mentioned		not_mentioned	correct	ok	not_mentioned	released	unavailable
Haiku 5.5	imcs21	calibration	10192710	symptom_310	10192710	0.0007205	4.077241457998753	not_mentioned		not_mentioned	correct	ok	not_mentioned	released	unavailable
Haiku 5.5	imcs21	calibration	10192710	symptom_311	10192710	0.0007205	4.077241457998753	not_mentioned		not_mentioned	correct	ok	not_mentioned	released	unavailable
Haiku 5.5	imcs21	calibration	10192710	symptom_312	10192710	0.0007205	4.077241457998753	not_mentioned		not_mentioned	correct	ok	not_mentioned	released	unavailable
Haiku 5.5	imcs21	calibration	10192710	symptom_313	10192710	0.0007205	4.077241457998753	not_mentioned		not_mentioned	correct	ok	not_mentioned	released	unavailable
Haiku 5.5	imcs21	calibration	10192710	symptom_314	10192710	0.0007205	4.077241457998753	not_mentioned		not_mentioned	correct	ok	not_mentioned	released	unavailable
Haiku 5.5	imcs21	calibration	10192710	symptom_315	10192710	0.0007205	4.077241457998753	not_mentioned		not_mentioned	correct	ok	not_mentioned	released	unavailable
Haiku 5.5	imcs21	calibration	10192710	symptom_316	10192710	0.0007205	4.077241457998753	not_mentioned		not_mentioned	correct	ok	not_mentioned	released	unavailable
Haiku 5.5	imcs21	calibration	10192710	symptom_317	10192710	0.0007205	4.077241457998753	not_mentioned		not_mentioned	correct	ok	not_mentioned	released	unavailable
Haiku 5.5	imcs21	calibration	10192710	symptom_318	10192710	0.0007205	4.077241457998753	not_mentioned		not_mentioned	correct	ok	not_mentioned	released	unavailable
Haiku 5.5	imcs21	calibration	10192710	symptom_319	10192710	0.0007205	4.077241457998753	not_mentioned		not_mentioned	correct	ok	not_mentioned	released	unavailable
Haiku 5.5	imcs21	calibration	10192710	symptom_320	10192710	0.0007205	4.077241457998753	not_mentioned		not_mentioned	correct	ok	not_mentioned	released	unavailable
Haiku 5.5	imcs21	calibration	10192710	symptom_321	10192710	0.0007205	4.077241457998753	not_mentioned		not_mentioned	correct	ok	not_mentioned	released	unavailable
Haiku 5.5	imcs21	calibration	10192710	symptom_322	10192710	0.0007205	4.077241457998753	not_mentioned		not_mentioned	correct	ok	not_mentioned	released	unavailable
Haiku 5.5	imcs21	calibration	10192710	symptom_323	10192710	0.0007205	4.077241457998753	not_mentioned		not_mentioned	correct	ok	not_mentioned	released	unavailable
Haiku 5.5	imcs21	calibration	10192710	symptom_324	10192710	0.0007205	4.077241457998753	not_mentioned		not_mentioned	correct	ok	not_mentioned	released	unavailable
Haiku 5.5	imcs21	calibration	10192710	symptom_325	10192710	0.0007205	4.077241457998753	not_mentioned		not_mentioned	correct	ok	not_mentioned	released	unavailable
Haiku 5.5	imcs21	calibration	10192710	symptom_326	10192710	0.0007205	4.077241457998753	not_mentioned		not_mentioned	correct	ok	not_mentioned	released	unavailable
Haiku 5.5	imcs21	calibration	10192710	symptom_327	10192710	0.0007205	4.077241457998753	not_mentioned		not_mentioned	correct	ok	not_mentioned	released	unavailable
Haiku 5.5	imcs21	calibration	10192710	symptom_328	10192710	0.0007205	4.077241457998753	not_mentioned		not_mentioned	correct	ok	not_mentioned	released	unavailable
Haiku 5.5	imcs21	calibration	10192710	symptom_329	10192710	0.0007205	4.077241457998753	not_mentioned		not_mentioned	correct	ok	not_mentioned	released	unavailable
Haiku 5.5	imcs21	calibration	10192710	symptom_330	10192710	0.0007205	4.077241457998753	not_mentioned		not_mentioned	correct	ok	not_mentioned	released	unavailable
Haiku 5.5	imcs21	calibration	10192726	symptom_000	10192726	0.0006021	2.9365323330275714	not_mentioned		not_mentioned	correct	ok	not_mentioned	released	unavailable
Haiku 5.5	imcs21	calibration	10192726	symptom_001	10192726	0.0006021	2.9365323330275714	not_mentioned		not_mentioned	correct	ok	not_mentioned	released	unavailable
Haiku 5.5	imcs21	calibration	10192726	symptom_002	10192726	0.0006021	2.9365323330275714	not_mentioned		not_mentioned	correct	ok	not_mentioned	released	unavailable
Haiku 5.5	imcs21	calibration	10192726	symptom_003	10192726	0.0006021	2.9365323330275714	not_mentioned		not_mentioned	correct	ok	not_mentioned	released	unavailable
Haiku 5.5	imcs21	calibration	10192726	symptom_004	10192726	0.0006021	2.9365323330275714	not_mentioned		not_mentioned	correct	ok	not_mentioned	released	unavailable
Haiku 5.5	imcs21	calibration	10192726	symptom_005	10192726	0.0006021	2.9365323330275714	not_mentioned		not_mentioned	correct	ok	not_mentioned	released	unavailable
Haiku 5.5	imcs21	calibration	10192726	symptom_006	10192726	0.0006021	2.9365323330275714	not_mentioned		not_mentioned	correct	ok	not_mentioned	released	unavailable
Haiku 5.5	imcs21	calibration	10192726	symptom_007	10192726	0.0006021	2.9365323330275714	not_mentioned		not_mentioned	correct	ok	not_mentioned	released	unavailable
Haiku 5.5	imcs21	calibration	10192726	symptom_008	10192726	0.0006021	2.9365323330275714	not_mentioned		not_mentioned	correct	ok	not_mentioned	released	unavailable
Haiku 5.5	imcs21	calibration	10192726	symptom_009	10192726	0.0006021	2.9365323330275714	not_mentioned		not_mentioned	correct	ok	not_mentioned	released	unavailable
Haiku 5.5	imcs21	calibration	10192726	symptom_010	10192726	0.0006021	2.9365323330275714	not_mentioned		not_mentioned	correct	ok	not_mentioned	released	unavailable
Haiku 5.5	imcs21	calibration	10192726	symptom_011	10192726	0.0006021	2.9365323330275714	not_mentioned		not_mentioned	correct	ok	not_mentioned	released	unavailable
Haiku 5.5	imcs21	calibration	10192726	symptom_012	10192726	0.0006021	2.9365323330275714	not_mentioned		not_mentioned	correct	ok	not_mentioned	released	unavailable
Haiku 5.5	imcs21	calibration	10192726	symptom_013	10192726	0.0006021	2.9365323330275714	not_mentioned		not_mentioned	correct	ok	not_mentioned	released	unavailable
Haiku 5.5	imcs21	calibration	10192726	symptom_014	10192726	0.0006021	2.9365323330275714	not_mentioned		not_mentioned	correct	ok	not_mentioned	released	unavailable
Haiku 5.5	imcs21	calibration	10192726	symptom_015	10192726	0.0006021	2.9365323330275714	not_mentioned		not_mentioned	correct	ok	not_mentioned	released	unavailable
Haiku 5.5	imcs21	calibration	10192726	symptom_016	10192726	0.0006021	2.9365323330275714	positive	0.95	positive	correct	ok	positive	released	reported_percentage
Haiku 5.5	imcs21	calibration	10192726	symptom_017	10192726	0.0006021	2.9365323330275714	not_mentioned		not_mentioned	correct	ok	not_mentioned	released	unavailable
Haiku 5.5	imcs21	calibration	10192726	symptom_018	10192726	0.0006021	2.9365323330275714	not_mentioned		not_mentioned	correct	ok	not_mentioned	released	unavailable
Haiku 5.5	imcs21	calibration	10192726	symptom_019	10192726	0.0006021	2.9365323330275714	not_mentioned		not_mentioned	correct	ok	not_mentioned	released	unavailable
Haiku 5.5	imcs21	calibration	10192726	symptom_020	10192726	0.0006021	2.9365323330275714	not_mentioned		not_mentioned	correct	ok	not_mentioned	released	unavailable
Haiku 5.5	imcs21	calibration	10192726	symptom_021	10192726	0.0006021	2.9365323330275714	not_mentioned		not_mentioned	correct	ok	not_mentioned	released	unavailable
Haiku 5.5	imcs21	calibration	10192726	symptom_022	10192726	0.0006021	2.9365323330275714	not_mentioned		not_mentioned	correct	ok	not_mentioned	released	unavailable
Haiku 5.5	imcs21	calibration	10192726	symptom_023	10192726	0.0006021	2.9365323330275714	not_mentioned		not_mentioned	correct	ok	not_mentioned	released	unavailable
Haiku 5.5	imcs21	calibration	10192726	symptom_024	10192726	0.0006021	2.9365323330275714	not_mentioned		not_mentioned	correct	ok	not_mentioned	released	unavailable
Haiku 5.5	imcs21	calibration	10192726	symptom_025	10192726	0.0006021	2.9365323330275714	not_mentioned		not_mentioned	correct	ok	not_mentioned	released	unavailable
Haiku 5.5	imcs21	calibration	10192726	symptom_026	10192726	0.0006021	2.9365323330275714	not_mentioned		not_mentioned	correct	ok	not_mentioned	released	unavailable
Haiku 5.5	imcs21	calibration	10192726	symptom_027	10192726	0.0006021	2.9365323330275714	not_mentioned		not_mentioned	correct	ok	not_mentioned	released	unavailable
Haiku 5.5	imcs21	calibration	10192726	symptom_028	10192726	0.0006021	2.9365323330275714	not_mentioned		not_mentioned	correct	ok	not_mentioned	released	unavailable
Haiku 5.5	imcs21	calibration	10192726	symptom_029	10192726	0.0006021	2.9365323330275714	not_mentioned		not_mentioned	correct	ok	not_mentioned	released	unavailable
Haiku 5.5	imcs21	calibration	10192726	symptom_030	10192726	0.0006021	2.9365323330275714	not_mentioned		not_mentioned	correct	ok	not_mentioned	released	unavailable
Haiku 5.5	imcs21	calibration	10192726	symptom_031	10192726	0.0006021	2.9365323330275714	not_mentioned		not_mentioned	correct	ok	not_mentioned	released	unavailable
Haiku 5.5	imcs21	calibration	10192726	symptom_032	10192726	0.0006021	2.9365323330275714	not_mentioned		not_mentioned	correct	ok	not_mentioned	released	unavailable
Haiku 5.5	imcs21	calibration	10192726	symptom_033	10192726	0.0006021	2.9365323330275714	not_mentioned		not_mentioned	correct	ok	not_mentioned	released	unavailable
Haiku 5.5	imcs21	calibration	10192726	symptom_034	10192726	0.0006021	2.9365323330275714	not_mentioned		not_mentioned	correct	ok	not_mentioned	released	unavailable
Haiku 5.5	imcs21	calibration	10192726	symptom_035	10192726	0.0006021	2.9365323330275714	not_mentioned		not_mentioned	correct	ok	not_mentioned	released	unavailable
Haiku 5.5	imcs21	calibration	10192726	symptom_036	10192726	0.0006021	2.9365323330275714	not_mentioned		not_mentioned	correct	ok	not_mentioned	released	unavailable
Haiku 5.5	imcs21	calibration	10192726	symptom_037	10192726	0.0006021	2.9365323330275714	not_mentioned		not_mentioned	correct	ok	not_mentioned	released	unavailable
Haiku 5.5	imcs21	calibration	10192726	symptom_038	10192726	0.0006021	2.9365323330275714	not_mentioned		not_mentioned	correct	ok	not_mentioned	released	unavailable
Haiku 5.5	imcs21	calibration	10192726	symptom_039	10192726	0.0006021	2.9365323330275714	not_mentioned		not_mentioned	correct	ok	not_mentioned	released	unavailable
Haiku 5.5	imcs21	calibration	10192726	symptom_040	10192726	0.0006021	2.9365323330275714	not_mentioned		not_mentioned	correct	ok	not_mentioned	released	unavailable
Haiku 5.5	imcs21	calibration	10192726	symptom_041	10192726	0.0006021	2.9365323330275714	not_mentioned		not_mentioned	correct	ok	not_mentioned	released	unavailable
Haiku 5.5	imcs21	calibration	10192726	symptom_042	10192726	0.0006021	2.9365323330275714	not_mentioned		not_mentioned	correct	ok	not_mentioned	released	unavailable
Haiku 5.5	imcs21	calibration	10192726	symptom_043	10192726	0.0006021	2.9365323330275714	not_mentioned		not_mentioned	correct	ok	not_mentioned	released	unavailable
Haiku 5.5	imcs21	calibration	10192726	symptom_044	10192726	0.0006021	2.9365323330275714	not_mentioned		not_mentioned	correct	ok	not_mentioned	released	unavailable
Haiku 5.5	imcs21	calibration	10192726	symptom_045	10192726	0.0006021	2.9365323330275714	not_mentioned		not_mentioned	correct	ok	not_mentioned	released	unavailable
Haiku 5.5	imcs21	calibration	10192726	symptom_046	10192726	0.0006021	2.9365323330275714	not_mentioned		not_mentioned	correct	ok	not_mentioned	released	unavailable
Haiku 5.5	imcs21	calibration	10192726	symptom_047	10192726	0.0006021	2.9365323330275714	not_mentioned		not_mentioned	correct	ok	not_mentioned	released	unavailable
Haiku 5.5	imcs21	calibration	10192726	symptom_048	10192726	0.0006021	2.9365323330275714	not_mentioned		not_mentioned	correct	ok	not_mentioned	released	unavailable
Haiku 5.5	imcs21	calibration	10192726	symptom_049	10192726	0.0006021	2.9365323330275714	not_mentioned		not_mentioned	correct	ok	not_mentioned	released	unavailable
Haiku 5.5	imcs21	calibration	10192726	symptom_050	10192726	0.0006021	2.9365323330275714	not_mentioned		not_mentioned	correct	ok	not_mentioned	released	unavailable
Haiku 5.5	imcs21	calibration	10192726	symptom_051	10192726	0.0006021	2.9365323330275714	not_mentioned		not_mentioned	correct	ok	not_mentioned	released	unavailable
Haiku 5.5	imcs21	calibration	10192726	symptom_052	10192726	0.0006021	2.9365323330275714	not_mentioned		not_mentioned	correct	ok	not_mentioned	released	unavailable
Haiku 5.5	imcs21	calibration	10192726	symptom_053	10192726	0.0006021	2.9365323330275714	not_mentioned		not_mentioned	correct	ok	not_mentioned	released	unavailable
Haiku 5.5	imcs21	calibration	10192726	symptom_054	10192726	0.0006021	2.9365323330275714	not_mentioned		not_mentioned	correct	ok	not_mentioned	released	unavailable
Haiku 5.5	imcs21	calibration	10192726	symptom_055	10192726	0.0006021	2.9365323330275714	not_mentioned		not_mentioned	correct	ok	not_mentioned	released	unavailable
Haiku 5.5	imcs21	calibration	10192726	symptom_056	10192726	0.0006021	2.9365323330275714	not_mentioned		not_mentioned	correct	ok	not_mentioned	released	unavailable
Haiku 5.5	imcs21	calibration	10192726	symptom_057	10192726	0.0006021	2.9365323330275714	not_mentioned		not_mentioned	correct	ok	not_mentioned	released	unavailable
Haiku 5.5	imcs21	calibration	10192726	symptom_058	10192726	0.0006021	2.9365323330275714	not_mentioned		not_mentioned	correct	ok	not_mentioned	released	unavailable
Haiku 5.5	imcs21	calibration	10192726	symptom_059	10192726	0.0006021	2.9365323330275714	not_mentioned		not_mentioned	correct	ok	not_mentioned	released	unavailable
Haiku 5.5	imcs21	calibration	10192726	symptom_060	10192726	0.0006021	2.9365323330275714	not_mentioned		not_mentioned	correct	ok	not_mentioned	released	unavailable
Haiku 5.5	imcs21	calibration	10192726	symptom_061	10192726	0.0006021	2.9365323330275714	not_mentioned		not_mentioned	correct	ok	not_mentioned	released	unavailable
Haiku 5.5	imcs21	calibration	10192726	symptom_062	10192726	0.0006021	2.9365323330275714	not_mentioned		not_mentioned	correct	ok	not_mentioned	released	unavailable
Haiku 5.5	imcs21	calibration	10192726	symptom_063	10192726	0.0006021	2.9365323330275714	not_mentioned		not_mentioned	correct	ok	not_mentioned	released	unavailable
Haiku 5.5	imcs21	calibration	10192726	symptom_064	10192726	0.0006021	2.9365323330275714	not_mentioned		not_mentioned	correct	ok	not_mentioned	released	unavailable
Haiku 5.5	imcs21	calibration	10192726	symptom_065	10192726	0.0006021	2.9365323330275714	not_mentioned		not_mentioned	correct	ok	not_mentioned	released	unavailable
Haiku 5.5	imcs21	calibration	10192726	symptom_066	10192726	0.0006021	2.9365323330275714	not_mentioned		not_mentioned	correct	ok	not_mentioned	released	unavailable
Haiku 5.5	imcs21	calibration	10192726	symptom_067	10192726	0.0006021	2.9365323330275714	not_mentioned		not_mentioned	correct	ok	not_mentioned	released	unavailable
Haiku 5.5	imcs21	calibration	10192726	symptom_068	10192726	0.0006021	2.9365323330275714	not_mentioned		not_mentioned	correct	ok	not_mentioned	released	unavailable
Haiku 5.5	imcs21	calibration	10192726	symptom_069	10192726	0.0006021	2.9365323330275714	not_mentioned		not_mentioned	correct	ok	not_mentioned	released	unavailable
Haiku 5.5	imcs21	calibration	10192726	symptom_070	10192726	0.0006021	2.9365323330275714	not_mentioned		not_mentioned	correct	ok	not_mentioned	released	unavailable
Haiku 5.5	imcs21	calibration	10192726	symptom_071	10192726	0.0006021	2.9365323330275714	not_mentioned		not_mentioned	correct	ok	not_mentioned	released	unavailable
Haiku 5.5	imcs21	calibration	10192726	symptom_072	10192726	0.0006021	2.9365323330275714	not_mentioned		not_mentioned	correct	ok	not_mentioned	released	unavailable
Haiku 5.5	imcs21	calibration	10192726	symptom_073	10192726	0.0006021	2.9365323330275714	not_mentioned		not_mentioned	correct	ok	not_mentioned	released	unavailable
Haiku 5.5	imcs21	calibration	10192726	symptom_074	10192726	0.0006021	2.9365323330275714	not_mentioned		not_mentioned	correct	ok	not_mentioned	released	unavailable
Haiku 5.5	imcs21	calibration	10192726	symptom_075	10192726	0.0006021	2.9365323330275714	not_mentioned		not_mentioned	correct	ok	not_mentioned	released	unavailable
Haiku 5.5	imcs21	calibration	10192726	symptom_076	10192726	0.0006021	2.9365323330275714	not_mentioned		not_mentioned	correct	ok	not_mentioned	released	unavailable
Haiku 5.5	imcs21	calibration	10192726	symptom_077	10192726	0.0006021	2.9365323330275714	not_mentioned		not_mentioned	correct	ok	not_mentioned	released	unavailable
Haiku 5.5	imcs21	calibration	10192726	symptom_078	10192726	0.0006021	2.9365323330275714	not_mentioned		not_mentioned	correct	ok	not_mentioned	released	unavailable
Haiku 5.5	imcs21	calibration	10192726	symptom_079	10192726	0.0006021	2.9365323330275714	not_mentioned		not_mentioned	correct	ok	not_mentioned	released	unavailable
Haiku 5.5	imcs21	calibration	10192726	symptom_080	10192726	0.0006021	2.9365323330275714	not_mentioned		not_mentioned	correct	ok	not_mentioned	released	unavailable
Haiku 5.5	imcs21	calibration	10192726	symptom_081	10192726	0.0006021	2.9365323330275714	not_mentioned		not_mentioned	correct	ok	not_mentioned	released	unavailable
Haiku 5.5	imcs21	calibration	10192726	symptom_082	10192726	0.0006021	2.9365323330275714	not_mentioned		not_mentioned	correct	ok	not_mentioned	released	unavailable
Haiku 5.5	imcs21	calibration	10192726	symptom_083	10192726	0.0006021	2.9365323330275714	not_mentioned		not_mentioned	correct	ok	not_mentioned	released	unavailable
Haiku 5.5	imcs21	calibration	10192726	symptom_084	10192726	0.0006021	2.9365323330275714	not_mentioned		not_mentioned	correct	ok	not_mentioned	released	unavailable
Haiku 5.5	imcs21	calibration	10192726	symptom_085	10192726	0.0006021	2.9365323330275714	not_mentioned		not_mentioned	correct	ok	not_mentioned	released	unavailable
Haiku 5.5	imcs21	calibration	10192726	symptom_086	10192726	0.0006021	2.9365323330275714	not_mentioned		not_mentioned	correct	ok	not_mentioned	released	unavailable
Haiku 5.5	imcs21	calibration	10192726	symptom_087	10192726	0.0006021	2.9365323330275714	not_mentioned		not_mentioned	correct	ok	not_mentioned	released	unavailable
Haiku 5.5	imcs21	calibration	10192726	symptom_088	10192726	0.0006021	2.9365323330275714	not_mentioned		not_mentioned	correct	ok	not_mentioned	released	unavailable
Haiku 5.5	imcs21	calibration	10192726	symptom_089	10192726	0.0006021	2.9365323330275714	not_mentioned		not_mentioned	correct	ok	not_mentioned	released	unavailable
Haiku 5.5	imcs21	calibration	10192726	symptom_090	10192726	0.0006021	2.9365323330275714	not_mentioned		not_mentioned	correct	ok	not_mentioned	released	unavailable
Haiku 5.5	imcs21	calibration	10192726	symptom_091	10192726	0.0006021	2.9365323330275714	not_mentioned		not_mentioned	correct	ok	not_mentioned	released	unavailable
Haiku 5.5	imcs21	calibration	10192726	symptom_092	10192726	0.0006021	2.9365323330275714	not_mentioned		not_mentioned	correct	ok	not_mentioned	released	unavailable
Haiku 5.5	imcs21	calibration	10192726	symptom_093	10192726	0.0006021	2.9365323330275714	uncertain	0.6	negative	incorrect	ok	negative	released	reported_percentage
Haiku 5.5	imcs21	calibration	10192726	symptom_094	10192726	0.0006021	2.9365323330275714	not_mentioned		not_mentioned	correct	ok	not_mentioned	released	unavailable
Haiku 5.5	imcs21	calibration	10192726	symptom_095	10192726	0.0006021	2.9365323330275714	not_mentioned		not_mentioned	correct	ok	not_mentioned	released	unavailable
Haiku 5.5	imcs21	calibration	10192726	symptom_096	10192726	0.0006021	2.9365323330275714	not_mentioned		not_mentioned	correct	ok	not_mentioned	released	unavailable
Haiku 5.5	imcs21	calibration	10192726	symptom_097	10192726	0.0006021	2.9365323330275714	not_mentioned		not_mentioned	correct	ok	not_mentioned	released	unavailable
Haiku 5.5	imcs21	calibration	10192726	symptom_098	10192726	0.0006021	2.9365323330275714	not_mentioned		not_mentioned	correct	ok	not_mentioned	released	unavailable
Haiku 5.5	imcs21	calibration	10192726	symptom_099	10192726	0.0006021	2.9365323330275714	not_mentioned		not_mentioned	correct	ok	not_mentioned	released	unavailable
Haiku 5.5	imcs21	calibration	10192726	symptom_100	10192726	0.0006021	2.9365323330275714	not_mentioned		not_mentioned	correct	ok	not_mentioned	released	unavailable
Haiku 5.5	imcs21	calibration	10192726	symptom_101	10192726	0.0006021	2.9365323330275714	not_mentioned		not_mentioned	correct	ok	not_mentioned	released	unavailable
Haiku 5.5	imcs21	calibration	10192726	symptom_102	10192726	0.0006021	2.9365323330275714	not_mentioned		not_mentioned	correct	ok	not_mentioned	released	unavailable
Haiku 5.5	imcs21	calibration	10192726	symptom_103	10192726	0.0006021	2.9365323330275714	not_mentioned		not_mentioned	correct	ok	not_mentioned	released	unavailable
Haiku 5.5	imcs21	calibration	10192726	symptom_104	10192726	0.0006021	2.9365323330275714	not_mentioned		not_mentioned	correct	ok	not_mentioned	released	unavailable
Haiku 5.5	imcs21	calibration	10192726	symptom_105	10192726	0.0006021	2.9365323330275714	not_mentioned		not_mentioned	correct	ok	not_mentioned	released	unavailable
Haiku 5.5	imcs21	calibration	10192726	symptom_106	10192726	0.0006021	2.9365323330275714	not_mentioned		not_mentioned	correct	ok	not_mentioned	released	unavailable
Haiku 5.5	imcs21	calibration	10192726	symptom_107	10192726	0.0006021	2.9365323330275714	not_mentioned		not_mentioned	correct	ok	not_mentioned	released	unavailable
Haiku 5.5	imcs21	calibration	10192726	symptom_108	10192726	0.0006021	2.9365323330275714	not_mentioned		not_mentioned	correct	ok	not_mentioned	released	unavailable
Haiku 5.5	imcs21	calibration	10192726	symptom_109	10192726	0.0006021	2.9365323330275714	not_mentioned		not_mentioned	correct	ok	not_mentioned	released	unavailable
Haiku 5.5	imcs21	calibration	10192726	symptom_110	10192726	0.0006021	2.9365323330275714	not_mentioned		not_mentioned	correct	ok	not_mentioned	released	unavailable
Haiku 5.5	imcs21	calibration	10192726	symptom_111	10192726	0.0006021	2.9365323330275714	not_mentioned		not_mentioned	correct	ok	not_mentioned	released	unavailable
Haiku 5.5	imcs21	calibration	10192726	symptom_112	10192726	0.0006021	2.9365323330275714	not_mentioned		not_mentioned	correct	ok	not_mentioned	released	unavailable
Haiku 5.5	imcs21	calibration	10192726	symptom_113	10192726	0.0006021	2.9365323330275714	not_mentioned		not_mentioned	correct	ok	not_mentioned	released	unavailable
Haiku 5.5	imcs21	calibration	10192726	symptom_114	10192726	0.0006021	2.9365323330275714	not_mentioned		not_mentioned	correct	ok	not_mentioned	released	unavailable
Haiku 5.5	imcs21	calibration	10192726	symptom_115	10192726	0.0006021	2.9365323330275714	not_mentioned		not_mentioned	correct	ok	not_mentioned	released	unavailable
Haiku 5.5	imcs21	calibration	10192726	symptom_116	10192726	0.0006021	2.9365323330275714	not_mentioned		not_mentioned	correct	ok	not_mentioned	released	unavailable
Haiku 5.5	imcs21	calibration	10192726	symptom_117	10192726	0.0006021	2.9365323330275714	not_mentioned		not_mentioned	correct	ok	not_mentioned	released	unavailable
Haiku 5.5	imcs21	calibration	10192726	symptom_118	10192726	0.0006021	2.9365323330275714	not_mentioned		not_mentioned	correct	ok	not_mentioned	released	unavailable
Haiku 5.5	imcs21	calibration	10192726	symptom_119	10192726	0.0006021	2.9365323330275714	not_mentioned		not_mentioned	correct	ok	not_mentioned	released	unavailable
Haiku 5.5	imcs21	calibration	10192726	symptom_120	10192726	0.0006021	2.9365323330275714	not_mentioned		not_mentioned	correct	ok	not_mentioned	released	unavailable
Haiku 5.5	imcs21	calibration	10192726	symptom_121	10192726	0.0006021	2.9365323330275714	not_mentioned		not_mentioned	correct	ok	not_mentioned	released	unavailable
Haiku 5.5	imcs21	calibration	10192726	symptom_122	10192726	0.0006021	2.9365323330275714	not_mentioned		not_mentioned	correct	ok	not_mentioned	released	unavailable
Haiku 5.5	imcs21	calibration	10192726	symptom_123	10192726	0.0006021	2.9365323330275714	not_mentioned		not_mentioned	correct	ok	not_mentioned	released	unavailable
Haiku 5.5	imcs21	calibration	10192726	symptom_124	10192726	0.0006021	2.9365323330275714	not_mentioned		not_mentioned	correct	ok	not_mentioned	released	unavailable
Haiku 5.5	imcs21	calibration	10192726	symptom_125	10192726	0.0006021	2.9365323330275714	not_mentioned		not_mentioned	correct	ok	not_mentioned	released	unavailable
Haiku 5.5	imcs21	calibration	10192726	symptom_126	10192726	0.0006021	2.9365323330275714	not_mentioned		not_mentioned	correct	ok	not_mentioned	released	unavailable
Haiku 5.5	imcs21	calibration	10192726	symptom_127	10192726	0.0006021	2.9365323330275714	not_mentioned		not_mentioned	correct	ok	not_mentioned	released	unavailable
Haiku 5.5	imcs21	calibration	10192726	symptom_128	10192726	0.0006021	2.9365323330275714	not_mentioned		not_mentioned	correct	ok	not_mentioned	released	unavailable
Haiku 5.5	imcs21	calibration	10192726	symptom_129	10192726	0.0006021	2.9365323330275714	not_mentioned		not_mentioned	correct	ok	not_mentioned	released	unavailable
Haiku 5.5	imcs21	calibration	10192726	symptom_130	10192726	0.0006021	2.9365323330275714	not_mentioned		not_mentioned	correct	ok	not_mentioned	released	unavailable
Haiku 5.5	imcs21	calibration	10192726	symptom_131	10192726	0.0006021	2.9365323330275714	not_mentioned		not_mentioned	correct	ok	not_mentioned	released	unavailable
Haiku 5.5	imcs21	calibration	10192726	symptom_132	10192726	0.0006021	2.9365323330275714	not_mentioned		not_mentioned	correct	ok	not_mentioned	released	unavailable
Haiku 5.5	imcs21	calibration	10192726	symptom_133	10192726	0.0006021	2.9365323330275714	not_mentioned		not_mentioned	correct	ok	not_mentioned	released	unavailable
Haiku 5.5	imcs21	calibration	10192726	symptom_134	10192726	0.0006021	2.9365323330275714	not_mentioned		not_mentioned	correct	ok	not_mentioned	released	unavailable
Haiku 5.5	imcs21	calibration	10192726	symptom_135	10192726	0.0006021	2.9365323330275714	not_mentioned		not_mentioned	correct	ok	not_mentioned	released	unavailable
Haiku 5.5	imcs21	calibration	10192726	symptom_136	10192726	0.0006021	2.9365323330275714	not_mentioned		not_mentioned	correct	ok	not_mentioned	released	unavailable
Haiku 5.5	imcs21	calibration	10192726	symptom_137	10192726	0.0006021	2.9365323330275714	not_mentioned		not_mentioned	correct	ok	not_mentioned	released	unavailable
Haiku 5.5	imcs21	calibration	10192726	symptom_138	10192726	0.0006021	2.9365323330275714	not_mentioned		not_mentioned	correct	ok	not_mentioned	released	unavailable
Haiku 5.5	imcs21	calibration	10192726	symptom_139	10192726	0.0006021	2.9365323330275714	not_mentioned		not_mentioned	correct	ok	not_mentioned	released	unavailable
Haiku 5.5	imcs21	calibration	10192726	symptom_140	10192726	0.0006021	2.9365323330275714	not_mentioned		not_mentioned	correct	ok	not_mentioned	released	unavailable
Haiku 5.5	imcs21	calibration	10192726	symptom_141	10192726	0.0006021	2.9365323330275714	not_mentioned		not_mentioned	correct	ok	not_mentioned	released	unavailable
Haiku 5.5	imcs21	calibration	10192726	symptom_142	10192726	0.0006021	2.9365323330275714	not_mentioned		not_mentioned	correct	ok	not_mentioned	released	unavailable
Haiku 5.5	imcs21	calibration	10192726	symptom_143	10192726	0.0006021	2.9365323330275714	not_mentioned		not_mentioned	correct	ok	not_mentioned	released	unavailable
Haiku 5.5	imcs21	calibration	10192726	symptom_144	10192726	0.0006021	2.9365323330275714	not_mentioned		not_mentioned	correct	ok	not_mentioned	released	unavailable
Haiku 5.5	imcs21	calibration	10192726	symptom_145	10192726	0.0006021	2.9365323330275714	not_mentioned		not_mentioned	correct	ok	not_mentioned	released	unavailable
Haiku 5.5	imcs21	calibration	10192726	symptom_146	10192726	0.0006021	2.9365323330275714	not_mentioned		not_mentioned	correct	ok	not_mentioned	released	unavailable
Haiku 5.5	imcs21	calibration	10192726	symptom_147	10192726	0.0006021	2.9365323330275714	not_mentioned		not_mentioned	correct	ok	not_mentioned	released	unavailable
Haiku 5.5	imcs21	calibration	10192726	symptom_148	10192726	0.0006021	2.9365323330275714	not_mentioned		not_mentioned	correct	ok	not_mentioned	released	unavailable
Haiku 5.5	imcs21	calibration	10192726	symptom_149	10192726	0.0006021	2.9365323330275714	not_mentioned		not_mentioned	correct	ok	not_mentioned	released	unavailable
Haiku 5.5	imcs21	calibration	10192726	symptom_150	10192726	0.0006021	2.9365323330275714	not_mentioned		not_mentioned	correct	ok	not_mentioned	released	unavailable
Haiku 5.5	imcs21	calibration	10192726	symptom_151	10192726	0.0006021	2.9365323330275714	not_mentioned		not_mentioned	correct	ok	not_mentioned	released	unavailable
Haiku 5.5	imcs21	calibration	10192726	symptom_152	10192726	0.0006021	2.9365323330275714	not_mentioned		not_mentioned	correct	ok	not_mentioned	released	unavailable
Haiku 5.5	imcs21	calibration	10192726	symptom_153	10192726	0.0006021	2.9365323330275714	not_mentioned		not_mentioned	correct	ok	not_mentioned	released	unavailable
Haiku 5.5	imcs21	calibration	10192726	symptom_154	10192726	0.0006021	2.9365323330275714	not_mentioned		not_mentioned	correct	ok	not_mentioned	released	unavailable
Haiku 5.5	imcs21	calibration	10192726	symptom_155	10192726	0.0006021	2.9365323330275714	not_mentioned		not_mentioned	correct	ok	not_mentioned	released	unavailable
Haiku 5.5	imcs21	calibration	10192726	symptom_156	10192726	0.0006021	2.9365323330275714	not_mentioned		not_mentioned	correct	ok	not_mentioned	released	unavailable
Haiku 5.5	imcs21	calibration	10192726	symptom_157	10192726	0.0006021	2.9365323330275714	not_mentioned		not_mentioned	correct	ok	not_mentioned	released	unavailable
Haiku 5.5	imcs21	calibration	10192726	symptom_158	10192726	0.0006021	2.9365323330275714	not_mentioned		not_mentioned	correct	ok	not_mentioned	released	unavailable
Haiku 5.5	imcs21	calibration	10192726	symptom_159	10192726	0.0006021	2.9365323330275714	not_mentioned		not_mentioned	correct	ok	not_mentioned	released	unavailable
Haiku 5.5	imcs21	calibration	10192726	symptom_160	10192726	0.0006021	2.9365323330275714	not_mentioned		not_mentioned	correct	ok	not_mentioned	released	unavailable
Haiku 5.5	imcs21	calibration	10192726	symptom_161	10192726	0.0006021	2.9365323330275714	not_mentioned		not_mentioned	correct	ok	not_mentioned	released	unavailable
Haiku 5.5	imcs21	calibration	10192726	symptom_162	10192726	0.0006021	2.9365323330275714	not_mentioned		not_mentioned	correct	ok	not_mentioned	released	unavailable
Haiku 5.5	imcs21	calibration	10192726	symptom_163	10192726	0.0006021	2.9365323330275714	not_mentioned		not_mentioned	correct	ok	not_mentioned	released	unavailable
Haiku 5.5	imcs21	calibration	10192726	symptom_164	10192726	0.0006021	2.9365323330275714	not_mentioned		not_mentioned	correct	ok	not_mentioned	released	unavailable
Haiku 5.5	imcs21	calibration	10192726	symptom_165	10192726	0.0006021	2.9365323330275714	not_mentioned		not_mentioned	correct	ok	not_mentioned	released	unavailable
Haiku 5.5	imcs21	calibration	10192726	symptom_166	10192726	0.0006021	2.9365323330275714	not_mentioned		not_mentioned	correct	ok	not_mentioned	released	unavailable
Haiku 5.5	imcs21	calibration	10192726	symptom_167	10192726	0.0006021	2.9365323330275714	not_mentioned		not_mentioned	correct	ok	not_mentioned	released	unavailable
Haiku 5.5	imcs21	calibration	10192726	symptom_168	10192726	0.0006021	2.9365323330275714	not_mentioned		not_mentioned	correct	ok	not_mentioned	released	unavailable
Haiku 5.5	imcs21	calibration	10192726	symptom_169	10192726	0.0006021	2.9365323330275714	not_mentioned		not_mentioned	correct	ok	not_mentioned	released	unavailable
Haiku 5.5	imcs21	calibration	10192726	symptom_170	10192726	0.0006021	2.9365323330275714	not_mentioned		not_mentioned	correct	ok	not_mentioned	released	unavailable
Haiku 5.5	imcs21	calibration	10192726	symptom_171	10192726	0.0006021	2.9365323330275714	not_mentioned		not_mentioned	correct	ok	not_mentioned	released	unavailable
Haiku 5.5	imcs21	calibration	10192726	symptom_172	10192726	0.0006021	2.9365323330275714	not_mentioned		not_mentioned	correct	ok	not_mentioned	released	unavailable
Haiku 5.5	imcs21	calibration	10192726	symptom_173	10192726	0.0006021	2.9365323330275714	not_mentioned		not_mentioned	correct	ok	not_mentioned	released	unavailable
Haiku 5.5	imcs21	calibration	10192726	symptom_174	10192726	0.0006021	2.9365323330275714	not_mentioned		not_mentioned	correct	ok	not_mentioned	released	unavailable
Haiku 5.5	imcs21	calibration	10192726	symptom_175	10192726	0.0006021	2.9365323330275714	not_mentioned		not_mentioned	correct	ok	not_mentioned	released	unavailable
Haiku 5.5	imcs21	calibration	10192726	symptom_176	10192726	0.0006021	2.9365323330275714	not_mentioned		not_mentioned	correct	ok	not_mentioned	released	unavailable
Haiku 5.5	imcs21	calibration	10192726	symptom_177	10192726	0.0006021	2.9365323330275714	not_mentioned		not_mentioned	correct	ok	not_mentioned	released	unavailable
Haiku 5.5	imcs21	calibration	10192726	symptom_178	10192726	0.0006021	2.9365323330275714	not_mentioned		not_mentioned	correct	ok	not_mentioned	released	unavailable
Haiku 5.5	imcs21	calibration	10192726	symptom_179	10192726	0.0006021	2.9365323330275714	not_mentioned		not_mentioned	correct	ok	not_mentioned	released	unavailable
Haiku 5.5	imcs21	calibration	10192726	symptom_180	10192726	0.0006021	2.9365323330275714	not_mentioned		not_mentioned	correct	ok	not_mentioned	released	unavailable
Haiku 5.5	imcs21	calibration	10192726	symptom_181	10192726	0.0006021	2.9365323330275714	not_mentioned		not_mentioned	correct	ok	not_mentioned	released	unavailable
Haiku 5.5	imcs21	calibration	10192726	symptom_182	10192726	0.0006021	2.9365323330275714	not_mentioned		not_mentioned	correct	ok	not_mentioned	released	unavailable
Haiku 5.5	imcs21	calibration	10192726	symptom_183	10192726	0.0006021	2.9365323330275714	not_mentioned		not_mentioned	correct	ok	not_mentioned	released	unavailable
Haiku 5.5	imcs21	calibration	10192726	symptom_184	10192726	0.0006021	2.9365323330275714	not_mentioned		not_mentioned	correct	ok	not_mentioned	released	unavailable
Haiku 5.5	imcs21	calibration	10192726	symptom_185	10192726	0.0006021	2.9365323330275714	not_mentioned		not_mentioned	correct	ok	not_mentioned	released	unavailable
Haiku 5.5	imcs21	calibration	10192726	symptom_186	10192726	0.0006021	2.9365323330275714	not_mentioned		not_mentioned	correct	ok	not_mentioned	released	unavailable
Haiku 5.5	imcs21	calibration	10192726	symptom_187	10192726	0.0006021	2.9365323330275714	not_mentioned		not_mentioned	correct	ok	not_mentioned	released	unavailable
Haiku 5.5	imcs21	calibration	10192726	symptom_188	10192726	0.0006021	2.9365323330275714	not_mentioned		not_mentioned	correct	ok	not_mentioned	released	unavailable
Haiku 5.5	imcs21	calibration	10192726	symptom_189	10192726	0.0006021	2.9365323330275714	not_mentioned		not_mentioned	correct	ok	not_mentioned	released	unavailable
Haiku 5.5	imcs21	calibration	10192726	symptom_190	10192726	0.0006021	2.9365323330275714	not_mentioned		not_mentioned	correct	ok	not_mentioned	released	unavailable
Haiku 5.5	imcs21	calibration	10192726	symptom_191	10192726	0.0006021	2.9365323330275714	not_mentioned		not_mentioned	correct	ok	not_mentioned	released	unavailable
Haiku 5.5	imcs21	calibration	10192726	symptom_192	10192726	0.0006021	2.9365323330275714	not_mentioned		not_mentioned	correct	ok	not_mentioned	released	unavailable
Haiku 5.5	imcs21	calibration	10192726	symptom_193	10192726	0.0006021	2.9365323330275714	not_mentioned		not_mentioned	correct	ok	not_mentioned	released	unavailable
Haiku 5.5	imcs21	calibration	10192726	symptom_194	10192726	0.0006021	2.9365323330275714	not_mentioned		not_mentioned	correct	ok	not_mentioned	released	unavailable
Haiku 5.5	imcs21	calibration	10192726	symptom_195	10192726	0.0006021	2.9365323330275714	not_mentioned		not_mentioned	correct	ok	not_mentioned	released	unavailable
Haiku 5.5	imcs21	calibration	10192726	symptom_196	10192726	0.0006021	2.9365323330275714	not_mentioned		not_mentioned	correct	ok	not_mentioned	released	unavailable
Haiku 5.5	imcs21	calibration	10192726	symptom_197	10192726	0.0006021	2.9365323330275714	not_mentioned		not_mentioned	correct	ok	not_mentioned	released	unavailable
Haiku 5.5	imcs21	calibration	10192726	symptom_198	10192726	0.0006021	2.9365323330275714	not_mentioned		not_mentioned	correct	ok	not_mentioned	released	unavailable
Haiku 5.5	imcs21	calibration	10192726	symptom_199	10192726	0.0006021	2.9365323330275714	not_mentioned		not_mentioned	correct	ok	not_mentioned	released	unavailable
Haiku 5.5	imcs21	calibration	10192726	symptom_200	10192726	0.0006021	2.9365323330275714	not_mentioned		not_mentioned	correct	ok	not_mentioned	released	unavailable
Haiku 5.5	imcs21	calibration	10192726	symptom_201	10192726	0.0006021	2.9365323330275714	not_mentioned		not_mentioned	correct	ok	not_mentioned	released	unavailable
Haiku 5.5	imcs21	calibration	10192726	symptom_202	10192726	0.0006021	2.9365323330275714	not_mentioned		not_mentioned	correct	ok	not_mentioned	released	unavailable
Haiku 5.5	imcs21	calibration	10192726	symptom_203	10192726	0.0006021	2.9365323330275714	not_mentioned		not_mentioned	correct	ok	not_mentioned	released	unavailable
Haiku 5.5	imcs21	calibration	10192726	symptom_204	10192726	0.0006021	2.9365323330275714	not_mentioned		not_mentioned	correct	ok	not_mentioned	released	unavailable
Haiku 5.5	imcs21	calibration	10192726	symptom_205	10192726	0.0006021	2.9365323330275714	not_mentioned		not_mentioned	correct	ok	not_mentioned	released	unavailable
Haiku 5.5	imcs21	calibration	10192726	symptom_206	10192726	0.0006021	2.9365323330275714	not_mentioned		not_mentioned	correct	ok	not_mentioned	released	unavailable
Haiku 5.5	imcs21	calibration	10192726	symptom_207	10192726	0.0006021	2.9365323330275714	not_mentioned		not_mentioned	correct	ok	not_mentioned	released	unavailable
Haiku 5.5	imcs21	calibration	10192726	symptom_208	10192726	0.0006021	2.9365323330275714	not_mentioned		not_mentioned	correct	ok	not_mentioned	released	unavailable
Haiku 5.5	imcs21	calibration	10192726	symptom_209	10192726	0.0006021	2.9365323330275714	not_mentioned		not_mentioned	correct	ok	not_mentioned	released	unavailable
Haiku 5.5	imcs21	calibration	10192726	symptom_210	10192726	0.0006021	2.9365323330275714	not_mentioned		not_mentioned	correct	ok	not_mentioned	released	unavailable
Haiku 5.5	imcs21	calibration	10192726	symptom_211	10192726	0.0006021	2.9365323330275714	not_mentioned		not_mentioned	correct	ok	not_mentioned	released	unavailable
Haiku 5.5	imcs21	calibration	10192726	symptom_212	10192726	0.0006021	2.9365323330275714	not_mentioned		not_mentioned	correct	ok	not_mentioned	released	unavailable
Haiku 5.5	imcs21	calibration	10192726	symptom_213	10192726	0.0006021	2.9365323330275714	not_mentioned		not_mentioned	correct	ok	not_mentioned	released	unavailable
Haiku 5.5	imcs21	calibration	10192726	symptom_214	10192726	0.0006021	2.9365323330275714	not_mentioned		not_mentioned	correct	ok	not_mentioned	released	unavailable
Haiku 5.5	imcs21	calibration	10192726	symptom_215	10192726	0.0006021	2.9365323330275714	positive	0.85	not_mentioned	incorrect	ok	not_mentioned	released	reported_percentage
Haiku 5.5	imcs21	calibration	10192726	symptom_216	10192726	0.0006021	2.9365323330275714	not_mentioned		not_mentioned	correct	ok	not_mentioned	released	unavailable
Haiku 5.5	imcs21	calibration	10192726	symptom_217	10192726	0.0006021	2.9365323330275714	not_mentioned		not_mentioned	correct	ok	not_mentioned	released	unavailable
Haiku 5.5	imcs21	calibration	10192726	symptom_218	10192726	0.0006021	2.9365323330275714	not_mentioned		not_mentioned	correct	ok	not_mentioned	released	unavailable
Haiku 5.5	imcs21	calibration	10192726	symptom_219	10192726	0.0006021	2.9365323330275714	not_mentioned		not_mentioned	correct	ok	not_mentioned	released	unavailable
Haiku 5.5	imcs21	calibration	10192726	symptom_220	10192726	0.0006021	2.9365323330275714	not_mentioned		not_mentioned	correct	ok	not_mentioned	released	unavailable
Haiku 5.5	imcs21	calibration	10192726	symptom_221	10192726	0.0006021	2.9365323330275714	not_mentioned		not_mentioned	correct	ok	not_mentioned	released	unavailable
Haiku 5.5	imcs21	calibration	10192726	symptom_222	10192726	0.0006021	2.9365323330275714	not_mentioned		not_mentioned	correct	ok	not_mentioned	released	unavailable
Haiku 5.5	imcs21	calibration	10192726	symptom_223	10192726	0.0006021	2.9365323330275714	not_mentioned		not_mentioned	correct	ok	not_mentioned	released	unavailable
Haiku 5.5	imcs21	calibration	10192726	symptom_224	10192726	0.0006021	2.9365323330275714	not_mentioned		not_mentioned	correct	ok	not_mentioned	released	unavailable
Haiku 5.5	imcs21	calibration	10192726	symptom_225	10192726	0.0006021	2.9365323330275714	not_mentioned		not_mentioned	correct	ok	not_mentioned	released	unavailable
Haiku 5.5	imcs21	calibration	10192726	symptom_226	10192726	0.0006021	2.9365323330275714	not_mentioned		not_mentioned	correct	ok	not_mentioned	released	unavailable
Haiku 5.5	imcs21	calibration	10192726	symptom_227	10192726	0.0006021	2.9365323330275714	not_mentioned		not_mentioned	correct	ok	not_mentioned	released	unavailable
Haiku 5.5	imcs21	calibration	10192726	symptom_228	10192726	0.0006021	2.9365323330275714	not_mentioned		not_mentioned	correct	ok	not_mentioned	released	unavailable
Haiku 5.5	imcs21	calibration	10192726	symptom_229	10192726	0.0006021	2.9365323330275714	not_mentioned		not_mentioned	correct	ok	not_mentioned	released	unavailable
Haiku 5.5	imcs21	calibration	10192726	symptom_230	10192726	0.0006021	2.9365323330275714	not_mentioned		not_mentioned	correct	ok	not_mentioned	released	unavailable
Haiku 5.5	imcs21	calibration	10192726	symptom_231	10192726	0.0006021	2.9365323330275714	not_mentioned		not_mentioned	correct	ok	not_mentioned	released	unavailable
Haiku 5.5	imcs21	calibration	10192726	symptom_232	10192726	0.0006021	2.9365323330275714	not_mentioned		not_mentioned	correct	ok	not_mentioned	released	unavailable
Haiku 5.5	imcs21	calibration	10192726	symptom_233	10192726	0.0006021	2.9365323330275714	not_mentioned		not_mentioned	correct	ok	not_mentioned	released	unavailable
Haiku 5.5	imcs21	calibration	10192726	symptom_234	10192726	0.0006021	2.9365323330275714	not_mentioned		not_mentioned	correct	ok	not_mentioned	released	unavailable
Haiku 5.5	imcs21	calibration	10192726	symptom_235	10192726	0.0006021	2.9365323330275714	not_mentioned		not_mentioned	correct	ok	not_mentioned	released	unavailable
Haiku 5.5	imcs21	calibration	10192726	symptom_236	10192726	0.0006021	2.9365323330275714	not_mentioned		not_mentioned	correct	ok	not_mentioned	released	unavailable
Haiku 5.5	imcs21	calibration	10192726	symptom_237	10192726	0.0006021	2.9365323330275714	not_mentioned		not_mentioned	correct	ok	not_mentioned	released	unavailable
Haiku 5.5	imcs21	calibration	10192726	symptom_238	10192726	0.0006021	2.9365323330275714	not_mentioned		not_mentioned	correct	ok	not_mentioned	released	unavailable
Haiku 5.5	imcs21	calibration	10192726	symptom_239	10192726	0.0006021	2.9365323330275714	not_mentioned		not_mentioned	correct	ok	not_mentioned	released	unavailable
Haiku 5.5	imcs21	calibration	10192726	symptom_240	10192726	0.0006021	2.9365323330275714	not_mentioned		not_mentioned	correct	ok	not_mentioned	released	unavailable
Haiku 5.5	imcs21	calibration	10192726	symptom_241	10192726	0.0006021	2.9365323330275714	not_mentioned		not_mentioned	correct	ok	not_mentioned	released	unavailable
Haiku 5.5	imcs21	calibration	10192726	symptom_242	10192726	0.0006021	2.9365323330275714	not_mentioned		not_mentioned	correct	ok	not_mentioned	released	unavailable
Haiku 5.5	imcs21	calibration	10192726	symptom_243	10192726	0.0006021	2.9365323330275714	not_mentioned		not_mentioned	correct	ok	not_mentioned	released	unavailable
Haiku 5.5	imcs21	calibration	10192726	symptom_244	10192726	0.0006021	2.9365323330275714	not_mentioned		not_mentioned	correct	ok	not_mentioned	released	unavailable
Haiku 5.5	imcs21	calibration	10192726	symptom_245	10192726	0.0006021	2.9365323330275714	not_mentioned		not_mentioned	correct	ok	not_mentioned	released	unavailable
Haiku 5.5	imcs21	calibration	10192726	symptom_246	10192726	0.0006021	2.9365323330275714	not_mentioned		not_mentioned	correct	ok	not_mentioned	released	unavailable
Haiku 5.5	imcs21	calibration	10192726	symptom_247	10192726	0.0006021	2.9365323330275714	not_mentioned		not_mentioned	correct	ok	not_mentioned	released	unavailable
Haiku 5.5	imcs21	calibration	10192726	symptom_248	10192726	0.0006021	2.9365323330275714	not_mentioned		not_mentioned	correct	ok	not_mentioned	released	unavailable
Haiku 5.5	imcs21	calibration	10192726	symptom_249	10192726	0.0006021	2.9365323330275714	not_mentioned		not_mentioned	correct	ok	not_mentioned	released	unavailable
Haiku 5.5	imcs21	calibration	10192726	symptom_250	10192726	0.0006021	2.9365323330275714	not_mentioned		not_mentioned	correct	ok	not_mentioned	released	unavailable
Haiku 5.5	imcs21	calibration	10192726	symptom_251	10192726	0.0006021	2.9365323330275714	not_mentioned		not_mentioned	correct	ok	not_mentioned	released	unavailable
Haiku 5.5	imcs21	calibration	10192726	symptom_252	10192726	0.0006021	2.9365323330275714	not_mentioned		not_mentioned	correct	ok	not_mentioned	released	unavailable
Haiku 5.5	imcs21	calibration	10192726	symptom_253	10192726	0.0006021	2.9365323330275714	not_mentioned		not_mentioned	correct	ok	not_mentioned	released	unavailable
Haiku 5.5	imcs21	calibration	10192726	symptom_254	10192726	0.0006021	2.9365323330275714	not_mentioned		not_mentioned	correct	ok	not_mentioned	released	unavailable
Haiku 5.5	imcs21	calibration	10192726	symptom_255	10192726	0.0006021	2.9365323330275714	not_mentioned		not_mentioned	correct	ok	not_mentioned	released	unavailable
Haiku 5.5	imcs21	calibration	10192726	symptom_256	10192726	0.0006021	2.9365323330275714	not_mentioned		not_mentioned	correct	ok	not_mentioned	released	unavailable
Haiku 5.5	imcs21	calibration	10192726	symptom_257	10192726	0.0006021	2.9365323330275714	not_mentioned		not_mentioned	correct	ok	not_mentioned	released	unavailable
Haiku 5.5	imcs21	calibration	10192726	symptom_258	10192726	0.0006021	2.9365323330275714	not_mentioned		not_mentioned	correct	ok	not_mentioned	released	unavailable
Haiku 5.5	imcs21	calibration	10192726	symptom_259	10192726	0.0006021	2.9365323330275714	not_mentioned		not_mentioned	correct	ok	not_mentioned	released	unavailable
Haiku 5.5	imcs21	calibration	10192726	symptom_260	10192726	0.0006021	2.9365323330275714	not_mentioned		not_mentioned	correct	ok	not_mentioned	released	unavailable
Haiku 5.5	imcs21	calibration	10192726	symptom_261	10192726	0.0006021	2.9365323330275714	not_mentioned		not_mentioned	correct	ok	not_mentioned	released	unavailable
Haiku 5.5	imcs21	calibration	10192726	symptom_262	10192726	0.0006021	2.9365323330275714	not_mentioned		not_mentioned	correct	ok	not_mentioned	released	unavailable
Haiku 5.5	imcs21	calibration	10192726	symptom_263	10192726	0.0006021	2.9365323330275714	not_mentioned		not_mentioned	correct	ok	not_mentioned	released	unavailable
Haiku 5.5	imcs21	calibration	10192726	symptom_264	10192726	0.0006021	2.9365323330275714	not_mentioned		not_mentioned	correct	ok	not_mentioned	released	unavailable
Haiku 5.5	imcs21	calibration	10192726	symptom_265	10192726	0.0006021	2.9365323330275714	not_mentioned		not_mentioned	correct	ok	not_mentioned	released	unavailable
Haiku 5.5	imcs21	calibration	10192726	symptom_266	10192726	0.0006021	2.9365323330275714	not_mentioned		not_mentioned	correct	ok	not_mentioned	released	unavailable
Haiku 5.5	imcs21	calibration	10192726	symptom_267	10192726	0.0006021	2.9365323330275714	not_mentioned		not_mentioned	correct	ok	not_mentioned	released	unavailable
Haiku 5.5	imcs21	calibration	10192726	symptom_268	10192726	0.0006021	2.9365323330275714	not_mentioned		not_mentioned	correct	ok	not_mentioned	released	unavailable
Haiku 5.5	imcs21	calibration	10192726	symptom_269	10192726	0.0006021	2.9365323330275714	not_mentioned		not_mentioned	correct	ok	not_mentioned	released	unavailable
Haiku 5.5	imcs21	calibration	10192726	symptom_270	10192726	0.0006021	2.9365323330275714	not_mentioned		not_mentioned	correct	ok	not_mentioned	released	unavailable
Haiku 5.5	imcs21	calibration	10192726	symptom_271	10192726	0.0006021	2.9365323330275714	not_mentioned		not_mentioned	correct	ok	not_mentioned	released	unavailable
Haiku 5.5	imcs21	calibration	10192726	symptom_272	10192726	0.0006021	2.9365323330275714	not_mentioned		not_mentioned	correct	ok	not_mentioned	released	unavailable
Haiku 5.5	imcs21	calibration	10192726	symptom_273	10192726	0.0006021	2.9365323330275714	not_mentioned		not_mentioned	correct	ok	not_mentioned	released	unavailable
Haiku 5.5	imcs21	calibration	10192726	symptom_274	10192726	0.0006021	2.9365323330275714	not_mentioned		not_mentioned	correct	ok	not_mentioned	released	unavailable
Haiku 5.5	imcs21	calibration	10192726	symptom_275	10192726	0.0006021	2.9365323330275714	not_mentioned		not_mentioned	correct	ok	not_mentioned	released	unavailable
Haiku 5.5	imcs21	calibration	10192726	symptom_276	10192726	0.0006021	2.9365323330275714	not_mentioned		not_mentioned	correct	ok	not_mentioned	released	unavailable
Haiku 5.5	imcs21	calibration	10192726	symptom_277	10192726	0.0006021	2.9365323330275714	not_mentioned		not_mentioned	correct	ok	not_mentioned	released	unavailable
Haiku 5.5	imcs21	calibration	10192726	symptom_278	10192726	0.0006021	2.9365323330275714	not_mentioned		not_mentioned	correct	ok	not_mentioned	released	unavailable
Haiku 5.5	imcs21	calibration	10192726	symptom_279	10192726	0.0006021	2.9365323330275714	not_mentioned		not_mentioned	correct	ok	not_mentioned	released	unavailable
Haiku 5.5	imcs21	calibration	10192726	symptom_280	10192726	0.0006021	2.9365323330275714	not_mentioned		not_mentioned	correct	ok	not_mentioned	released	unavailable
Haiku 5.5	imcs21	calibration	10192726	symptom_281	10192726	0.0006021	2.9365323330275714	not_mentioned		not_mentioned	correct	ok	not_mentioned	released	unavailable
Haiku 5.5	imcs21	calibration	10192726	symptom_282	10192726	0.0006021	2.9365323330275714	not_mentioned		not_mentioned	correct	ok	not_mentioned	released	unavailable
Haiku 5.5	imcs21	calibration	10192726	symptom_283	10192726	0.0006021	2.9365323330275714	not_mentioned		not_mentioned	correct	ok	not_mentioned	released	unavailable
Haiku 5.5	imcs21	calibration	10192726	symptom_284	10192726	0.0006021	2.9365323330275714	not_mentioned		not_mentioned	correct	ok	not_mentioned	released	unavailable
Haiku 5.5	imcs21	calibration	10192726	symptom_285	10192726	0.0006021	2.9365323330275714	not_mentioned		not_mentioned	correct	ok	not_mentioned	released	unavailable
Haiku 5.5	imcs21	calibration	10192726	symptom_286	10192726	0.0006021	2.9365323330275714	not_mentioned		not_mentioned	correct	ok	not_mentioned	released	unavailable
Haiku 5.5	imcs21	calibration	10192726	symptom_287	10192726	0.0006021	2.9365323330275714	not_mentioned		not_mentioned	correct	ok	not_mentioned	released	unavailable
Haiku 5.5	imcs21	calibration	10192726	symptom_288	10192726	0.0006021	2.9365323330275714	not_mentioned		not_mentioned	correct	ok	not_mentioned	released	unavailable
Haiku 5.5	imcs21	calibration	10192726	symptom_289	10192726	0.0006021	2.9365323330275714	not_mentioned		not_mentioned	correct	ok	not_mentioned	released	unavailable
Haiku 5.5	imcs21	calibration	10192726	symptom_290	10192726	0.0006021	2.9365323330275714	not_mentioned		not_mentioned	correct	ok	not_mentioned	released	unavailable
Haiku 5.5	imcs21	calibration	10192726	symptom_291	10192726	0.0006021	2.9365323330275714	not_mentioned		not_mentioned	correct	ok	not_mentioned	released	unavailable
Haiku 5.5	imcs21	calibration	10192726	symptom_292	10192726	0.0006021	2.9365323330275714	not_mentioned		not_mentioned	correct	ok	not_mentioned	released	unavailable
Haiku 5.5	imcs21	calibration	10192726	symptom_293	10192726	0.0006021	2.9365323330275714	not_mentioned		not_mentioned	correct	ok	not_mentioned	released	unavailable
Haiku 5.5	imcs21	calibration	10192726	symptom_294	10192726	0.0006021	2.9365323330275714	not_mentioned		not_mentioned	correct	ok	not_mentioned	released	unavailable
Haiku 5.5	imcs21	calibration	10192726	symptom_295	10192726	0.0006021	2.9365323330275714	not_mentioned		not_mentioned	correct	ok	not_mentioned	released	unavailable
Haiku 5.5	imcs21	calibration	10192726	symptom_296	10192726	0.0006021	2.9365323330275714	not_mentioned		not_mentioned	correct	ok	not_mentioned	released	unavailable
Haiku 5.5	imcs21	calibration	10192726	symptom_297	10192726	0.0006021	2.9365323330275714	not_mentioned		not_mentioned	correct	ok	not_mentioned	released	unavailable
Haiku 5.5	imcs21	calibration	10192726	symptom_298	10192726	0.0006021	2.9365323330275714	not_mentioned		not_mentioned	correct	ok	not_mentioned	released	unavailable
Haiku 5.5	imcs21	calibration	10192726	symptom_299	10192726	0.0006021	2.9365323330275714	not_mentioned		not_mentioned	correct	ok	not_mentioned	released	unavailable
Haiku 5.5	imcs21	calibration	10192726	symptom_300	10192726	0.0006021	2.9365323330275714	not_mentioned		not_mentioned	correct	ok	not_mentioned	released	unavailable
Haiku 5.5	imcs21	calibration	10192726	symptom_301	10192726	0.0006021	2.9365323330275714	not_mentioned		not_mentioned	correct	ok	not_mentioned	released	unavailable
Haiku 5.5	imcs21	calibration	10192726	symptom_302	10192726	0.0006021	2.9365323330275714	not_mentioned		not_mentioned	correct	ok	not_mentioned	released	unavailable
Haiku 5.5	imcs21	calibration	10192726	symptom_303	10192726	0.0006021	2.9365323330275714	not_mentioned		not_mentioned	correct	ok	not_mentioned	released	unavailable
Haiku 5.5	imcs21	calibration	10192726	symptom_304	10192726	0.0006021	2.9365323330275714	not_mentioned		not_mentioned	correct	ok	not_mentioned	released	unavailable
Haiku 5.5	imcs21	calibration	10192726	symptom_305	10192726	0.0006021	2.9365323330275714	not_mentioned		not_mentioned	correct	ok	not_mentioned	released	unavailable
Haiku 5.5	imcs21	calibration	10192726	symptom_306	10192726	0.0006021	2.9365323330275714	not_mentioned		not_mentioned	correct	ok	not_mentioned	released	unavailable
Haiku 5.5	imcs21	calibration	10192726	symptom_307	10192726	0.0006021	2.9365323330275714	not_mentioned		not_mentioned	correct	ok	not_mentioned	released	unavailable
Haiku 5.5	imcs21	calibration	10192726	symptom_308	10192726	0.0006021	2.9365323330275714	not_mentioned		not_mentioned	correct	ok	not_mentioned	released	unavailable
Haiku 5.5	imcs21	calibration	10192726	symptom_309	10192726	0.0006021	2.9365323330275714	not_mentioned		not_mentioned	correct	ok	not_mentioned	released	unavailable
Haiku 5.5	imcs21	calibration	10192726	symptom_310	10192726	0.0006021	2.9365323330275714	not_mentioned		not_mentioned	correct	ok	not_mentioned	released	unavailable
Haiku 5.5	imcs21	calibration	10192726	symptom_311	10192726	0.0006021	2.9365323330275714	not_mentioned		not_mentioned	correct	ok	not_mentioned	released	unavailable
Haiku 5.5	imcs21	calibration	10192726	symptom_312	10192726	0.0006021	2.9365323330275714	not_mentioned		not_mentioned	correct	ok	not_mentioned	released	unavailable
Haiku 5.5	imcs21	calibration	10192726	symptom_313	10192726	0.0006021	2.9365323330275714	not_mentioned		not_mentioned	correct	ok	not_mentioned	released	unavailable
Haiku 5.5	imcs21	calibration	10192726	symptom_314	10192726	0.0006021	2.9365323330275714	not_mentioned		not_mentioned	correct	ok	not_mentioned	released	unavailable
Haiku 5.5	imcs21	calibration	10192726	symptom_315	10192726	0.0006021	2.9365323330275714	not_mentioned		not_mentioned	correct	ok	not_mentioned	released	unavailable
Haiku 5.5	imcs21	calibration	10192726	symptom_316	10192726	0.0006021	2.9365323330275714	not_mentioned		not_mentioned	correct	ok	not_mentioned	released	unavailable
Haiku 5.5	imcs21	calibration	10192726	symptom_317	10192726	0.0006021	2.9365323330275714	not_mentioned		not_mentioned	correct	ok	not_mentioned	released	unavailable
Haiku 5.5	imcs21	calibration	10192726	symptom_318	10192726	0.0006021	2.9365323330275714	not_mentioned		not_mentioned	correct	ok	not_mentioned	released	unavailable
Haiku 5.5	imcs21	calibration	10192726	symptom_319	10192726	0.0006021	2.9365323330275714	not_mentioned		not_mentioned	correct	ok	not_mentioned	released	unavailable
Haiku 5.5	imcs21	calibration	10192726	symptom_320	10192726	0.0006021	2.9365323330275714	not_mentioned		not_mentioned	correct	ok	not_mentioned	released	unavailable
Haiku 5.5	imcs21	calibration	10192726	symptom_321	10192726	0.0006021	2.9365323330275714	not_mentioned		not_mentioned	correct	ok	not_mentioned	released	unavailable
Haiku 5.5	imcs21	calibration	10192726	symptom_322	10192726	0.0006021	2.9365323330275714	not_mentioned		not_mentioned	correct	ok	not_mentioned	released	unavailable
Haiku 5.5	imcs21	calibration	10192726	symptom_323	10192726	0.0006021	2.9365323330275714	not_mentioned		not_mentioned	correct	ok	not_mentioned	released	unavailable
Haiku 5.5	imcs21	calibration	10192726	symptom_324	10192726	0.0006021	2.9365323330275714	not_mentioned		not_mentioned	correct	ok	not_mentioned	released	unavailable
Haiku 5.5	imcs21	calibration	10192726	symptom_325	10192726	0.0006021	2.9365323330275714	not_mentioned		not_mentioned	correct	ok	not_mentioned	released	unavailable
Haiku 5.5	imcs21	calibration	10192726	symptom_326	10192726	0.0006021	2.9365323330275714	not_mentioned		not_mentioned	correct	ok	not_mentioned	released	unavailable
Haiku 5.5	imcs21	calibration	10192726	symptom_327	10192726	0.0006021	2.9365323330275714	not_mentioned		not_mentioned	correct	ok	not_mentioned	released	unavailable
Haiku 5.5	imcs21	calibration	10192726	symptom_328	10192726	0.0006021	2.9365323330275714	not_mentioned		not_mentioned	correct	ok	not_mentioned	released	unavailable
Haiku 5.5	imcs21	calibration	10192726	symptom_329	10192726	0.0006021	2.9365323330275714	not_mentioned		not_mentioned	correct	ok	not_mentioned	released	unavailable
Haiku 5.5	imcs21	calibration	10192726	symptom_330	10192726	0.0006021	2.9365323330275714	not_mentioned		not_mentioned	correct	ok	not_mentioned	released	unavailable
Haiku 5.5	imcs21	calibration	10193231	symptom_000	10193231	0.0005978	4.122698166873306	positive	0.95	positive	correct	ok	positive	released	reported_percentage
Haiku 5.5	imcs21	calibration	10193231	symptom_001	10193231	0.0005978	4.122698166873306	positive	0.95	positive	correct	ok	positive	released	reported_percentage
Haiku 5.5	imcs21	calibration	10193231	symptom_002	10193231	0.0005978	4.122698166873306	not_mentioned		not_mentioned	correct	ok	not_mentioned	released	unavailable
Haiku 5.5	imcs21	calibration	10193231	symptom_003	10193231	0.0005978	4.122698166873306	positive	0.9	positive	correct	ok	positive	released	reported_percentage
Haiku 5.5	imcs21	calibration	10193231	symptom_004	10193231	0.0005978	4.122698166873306	not_mentioned		not_mentioned	correct	ok	not_mentioned	released	unavailable
Haiku 5.5	imcs21	calibration	10193231	symptom_005	10193231	0.0005978	4.122698166873306	not_mentioned		not_mentioned	correct	ok	not_mentioned	released	unavailable
Haiku 5.5	imcs21	calibration	10193231	symptom_006	10193231	0.0005978	4.122698166873306	not_mentioned		not_mentioned	correct	ok	not_mentioned	released	unavailable
Haiku 5.5	imcs21	calibration	10193231	symptom_007	10193231	0.0005978	4.122698166873306	not_mentioned		uncertain	incorrect	ok	uncertain	released	unavailable
Haiku 5.5	imcs21	calibration	10193231	symptom_008	10193231	0.0005978	4.122698166873306	not_mentioned		not_mentioned	correct	ok	not_mentioned	released	unavailable
Haiku 5.5	imcs21	calibration	10193231	symptom_009	10193231	0.0005978	4.122698166873306	not_mentioned		negative	incorrect	ok	negative	released	unavailable
Haiku 5.5	imcs21	calibration	10193231	symptom_010	10193231	0.0005978	4.122698166873306	not_mentioned		not_mentioned	correct	ok	not_mentioned	released	unavailable
Haiku 5.5	imcs21	calibration	10193231	symptom_011	10193231	0.0005978	4.122698166873306	not_mentioned		not_mentioned	correct	ok	not_mentioned	released	unavailable
Haiku 5.5	imcs21	calibration	10193231	symptom_012	10193231	0.0005978	4.122698166873306	not_mentioned		not_mentioned	correct	ok	not_mentioned	released	unavailable
Haiku 5.5	imcs21	calibration	10193231	symptom_013	10193231	0.0005978	4.122698166873306	not_mentioned		not_mentioned	correct	ok	not_mentioned	released	unavailable
Haiku 5.5	imcs21	calibration	10193231	symptom_014	10193231	0.0005978	4.122698166873306	not_mentioned		not_mentioned	correct	ok	not_mentioned	released	unavailable
Haiku 5.5	imcs21	calibration	10193231	symptom_015	10193231	0.0005978	4.122698166873306	positive	0.7	positive	correct	ok	positive	released	reported_percentage
Haiku 5.5	imcs21	calibration	10193231	symptom_016	10193231	0.0005978	4.122698166873306	not_mentioned		not_mentioned	correct	ok	not_mentioned	released	unavailable
Haiku 5.5	imcs21	calibration	10193231	symptom_017	10193231	0.0005978	4.122698166873306	not_mentioned		not_mentioned	correct	ok	not_mentioned	released	unavailable
Haiku 5.5	imcs21	calibration	10193231	symptom_018	10193231	0.0005978	4.122698166873306	not_mentioned		not_mentioned	correct	ok	not_mentioned	released	unavailable
Haiku 5.5	imcs21	calibration	10193231	symptom_019	10193231	0.0005978	4.122698166873306	not_mentioned		not_mentioned	correct	ok	not_mentioned	released	unavailable
Haiku 5.5	imcs21	calibration	10193231	symptom_020	10193231	0.0005978	4.122698166873306	not_mentioned		not_mentioned	correct	ok	not_mentioned	released	unavailable
Haiku 5.5	imcs21	calibration	10193231	symptom_021	10193231	0.0005978	4.122698166873306	not_mentioned		negative	incorrect	ok	negative	released	unavailable
Haiku 5.5	imcs21	calibration	10193231	symptom_022	10193231	0.0005978	4.122698166873306	not_mentioned		not_mentioned	correct	ok	not_mentioned	released	unavailable
Haiku 5.5	imcs21	calibration	10193231	symptom_023	10193231	0.0005978	4.122698166873306	not_mentioned		not_mentioned	correct	ok	not_mentioned	released	unavailable
Haiku 5.5	imcs21	calibration	10193231	symptom_024	10193231	0.0005978	4.122698166873306	not_mentioned		not_mentioned	correct	ok	not_mentioned	released	unavailable
Haiku 5.5	imcs21	calibration	10193231	symptom_025	10193231	0.0005978	4.122698166873306	not_mentioned		not_mentioned	correct	ok	not_mentioned	released	unavailable
Haiku 5.5	imcs21	calibration	10193231	symptom_026	10193231	0.0005978	4.122698166873306	not_mentioned		not_mentioned	correct	ok	not_mentioned	released	unavailable
Haiku 5.5	imcs21	calibration	10193231	symptom_027	10193231	0.0005978	4.122698166873306	not_mentioned		not_mentioned	correct	ok	not_mentioned	released	unavailable
Haiku 5.5	imcs21	calibration	10193231	symptom_028	10193231	0.0005978	4.122698166873306	not_mentioned		not_mentioned	correct	ok	not_mentioned	released	unavailable
Haiku 5.5	imcs21	calibration	10193231	symptom_029	10193231	0.0005978	4.122698166873306	not_mentioned		not_mentioned	correct	ok	not_mentioned	released	unavailable
Haiku 5.5	imcs21	calibration	10193231	symptom_030	10193231	0.0005978	4.122698166873306	not_mentioned		not_mentioned	correct	ok	not_mentioned	released	unavailable
Haiku 5.5	imcs21	calibration	10193231	symptom_031	10193231	0.0005978	4.122698166873306	not_mentioned		not_mentioned	correct	ok	not_mentioned	released	unavailable
Haiku 5.5	imcs21	calibration	10193231	symptom_032	10193231	0.0005978	4.122698166873306	not_mentioned		not_mentioned	correct	ok	not_mentioned	released	unavailable
Haiku 5.5	imcs21	calibration	10193231	symptom_033	10193231	0.0005978	4.122698166873306	not_mentioned		not_mentioned	correct	ok	not_mentioned	released	unavailable
Haiku 5.5	imcs21	calibration	10193231	symptom_034	10193231	0.0005978	4.122698166873306	not_mentioned		not_mentioned	correct	ok	not_mentioned	released	unavailable
Haiku 5.5	imcs21	calibration	10193231	symptom_035	10193231	0.0005978	4.122698166873306	not_mentioned		not_mentioned	correct	ok	not_mentioned	released	unavailable
Haiku 5.5	imcs21	calibration	10193231	symptom_036	10193231	0.0005978	4.122698166873306	not_mentioned		not_mentioned	correct	ok	not_mentioned	released	unavailable
Haiku 5.5	imcs21	calibration	10193231	symptom_037	10193231	0.0005978	4.122698166873306	not_mentioned		not_mentioned	correct	ok	not_mentioned	released	unavailable
Haiku 5.5	imcs21	calibration	10193231	symptom_038	10193231	0.0005978	4.122698166873306	not_mentioned		not_mentioned	correct	ok	not_mentioned	released	unavailable
Haiku 5.5	imcs21	calibration	10193231	symptom_039	10193231	0.0005978	4.122698166873306	not_mentioned		not_mentioned	correct	ok	not_mentioned	released	unavailable
Haiku 5.5	imcs21	calibration	10193231	symptom_040	10193231	0.0005978	4.122698166873306	not_mentioned		not_mentioned	correct	ok	not_mentioned	released	unavailable
Haiku 5.5	imcs21	calibration	10193231	symptom_041	10193231	0.0005978	4.122698166873306	not_mentioned		not_mentioned	correct	ok	not_mentioned	released	unavailable
Haiku 5.5	imcs21	calibration	10193231	symptom_042	10193231	0.0005978	4.122698166873306	not_mentioned		not_mentioned	correct	ok	not_mentioned	released	unavailable
Haiku 5.5	imcs21	calibration	10193231	symptom_043	10193231	0.0005978	4.122698166873306	not_mentioned		not_mentioned	correct	ok	not_mentioned	released	unavailable
Haiku 5.5	imcs21	calibration	10193231	symptom_044	10193231	0.0005978	4.122698166873306	not_mentioned		not_mentioned	correct	ok	not_mentioned	released	unavailable
Haiku 5.5	imcs21	calibration	10193231	symptom_045	10193231	0.0005978	4.122698166873306	not_mentioned		not_mentioned	correct	ok	not_mentioned	released	unavailable
Haiku 5.5	imcs21	calibration	10193231	symptom_046	10193231	0.0005978	4.122698166873306	not_mentioned		not_mentioned	correct	ok	not_mentioned	released	unavailable
Haiku 5.5	imcs21	calibration	10193231	symptom_047	10193231	0.0005978	4.122698166873306	not_mentioned		not_mentioned	correct	ok	not_mentioned	released	unavailable
Haiku 5.5	imcs21	calibration	10193231	symptom_048	10193231	0.0005978	4.122698166873306	not_mentioned		not_mentioned	correct	ok	not_mentioned	released	unavailable
Haiku 5.5	imcs21	calibration	10193231	symptom_049	10193231	0.0005978	4.122698166873306	not_mentioned		not_mentioned	correct	ok	not_mentioned	released	unavailable
Haiku 5.5	imcs21	calibration	10193231	symptom_050	10193231	0.0005978	4.122698166873306	not_mentioned		not_mentioned	correct	ok	not_mentioned	released	unavailable
Haiku 5.5	imcs21	calibration	10193231	symptom_051	10193231	0.0005978	4.122698166873306	not_mentioned		not_mentioned	correct	ok	not_mentioned	released	unavailable
Haiku 5.5	imcs21	calibration	10193231	symptom_052	10193231	0.0005978	4.122698166873306	not_mentioned		not_mentioned	correct	ok	not_mentioned	released	unavailable
Haiku 5.5	imcs21	calibration	10193231	symptom_053	10193231	0.0005978	4.122698166873306	not_mentioned		not_mentioned	correct	ok	not_mentioned	released	unavailable
Haiku 5.5	imcs21	calibration	10193231	symptom_054	10193231	0.0005978	4.122698166873306	not_mentioned		not_mentioned	correct	ok	not_mentioned	released	unavailable
Haiku 5.5	imcs21	calibration	10193231	symptom_055	10193231	0.0005978	4.122698166873306	not_mentioned		not_mentioned	correct	ok	not_mentioned	released	unavailable
Haiku 5.5	imcs21	calibration	10193231	symptom_056	10193231	0.0005978	4.122698166873306	not_mentioned		not_mentioned	correct	ok	not_mentioned	released	unavailable
Haiku 5.5	imcs21	calibration	10193231	symptom_057	10193231	0.0005978	4.122698166873306	not_mentioned		positive	incorrect	ok	positive	released	unavailable
Haiku 5.5	imcs21	calibration	10193231	symptom_058	10193231	0.0005978	4.122698166873306	not_mentioned		not_mentioned	correct	ok	not_mentioned	released	unavailable
Haiku 5.5	imcs21	calibration	10193231	symptom_059	10193231	0.0005978	4.122698166873306	not_mentioned		not_mentioned	correct	ok	not_mentioned	released	unavailable
Haiku 5.5	imcs21	calibration	10193231	symptom_060	10193231	0.0005978	4.122698166873306	not_mentioned		not_mentioned	correct	ok	not_mentioned	released	unavailable
Haiku 5.5	imcs21	calibration	10193231	symptom_061	10193231	0.0005978	4.122698166873306	not_mentioned		not_mentioned	correct	ok	not_mentioned	released	unavailable
Haiku 5.5	imcs21	calibration	10193231	symptom_062	10193231	0.0005978	4.122698166873306	not_mentioned		not_mentioned	correct	ok	not_mentioned	released	unavailable
Haiku 5.5	imcs21	calibration	10193231	symptom_063	10193231	0.0005978	4.122698166873306	not_mentioned		not_mentioned	correct	ok	not_mentioned	released	unavailable
Haiku 5.5	imcs21	calibration	10193231	symptom_064	10193231	0.0005978	4.122698166873306	not_mentioned		not_mentioned	correct	ok	not_mentioned	released	unavailable
Haiku 5.5	imcs21	calibration	10193231	symptom_065	10193231	0.0005978	4.122698166873306	not_mentioned		not_mentioned	correct	ok	not_mentioned	released	unavailable
Haiku 5.5	imcs21	calibration	10193231	symptom_066	10193231	0.0005978	4.122698166873306	not_mentioned		not_mentioned	correct	ok	not_mentioned	released	unavailable
Haiku 5.5	imcs21	calibration	10193231	symptom_067	10193231	0.0005978	4.122698166873306	not_mentioned		not_mentioned	correct	ok	not_mentioned	released	unavailable
Haiku 5.5	imcs21	calibration	10193231	symptom_068	10193231	0.0005978	4.122698166873306	not_mentioned		not_mentioned	correct	ok	not_mentioned	released	unavailable
Haiku 5.5	imcs21	calibration	10193231	symptom_069	10193231	0.0005978	4.122698166873306	not_mentioned		not_mentioned	correct	ok	not_mentioned	released	unavailable
Haiku 5.5	imcs21	calibration	10193231	symptom_070	10193231	0.0005978	4.122698166873306	not_mentioned		not_mentioned	correct	ok	not_mentioned	released	unavailable
Haiku 5.5	imcs21	calibration	10193231	symptom_071	10193231	0.0005978	4.122698166873306	not_mentioned		not_mentioned	correct	ok	not_mentioned	released	unavailable
Haiku 5.5	imcs21	calibration	10193231	symptom_072	10193231	0.0005978	4.122698166873306	not_mentioned		not_mentioned	correct	ok	not_mentioned	released	unavailable
Haiku 5.5	imcs21	calibration	10193231	symptom_073	10193231	0.0005978	4.122698166873306	not_mentioned		not_mentioned	correct	ok	not_mentioned	released	unavailable
Haiku 5.5	imcs21	calibration	10193231	symptom_074	10193231	0.0005978	4.122698166873306	not_mentioned		not_mentioned	correct	ok	not_mentioned	released	unavailable
Haiku 5.5	imcs21	calibration	10193231	symptom_075	10193231	0.0005978	4.122698166873306	not_mentioned		not_mentioned	correct	ok	not_mentioned	released	unavailable
Haiku 5.5	imcs21	calibration	10193231	symptom_076	10193231	0.0005978	4.122698166873306	not_mentioned		not_mentioned	correct	ok	not_mentioned	released	unavailable
Haiku 5.5	imcs21	calibration	10193231	symptom_077	10193231	0.0005978	4.122698166873306	not_mentioned		not_mentioned	correct	ok	not_mentioned	released	unavailable
Haiku 5.5	imcs21	calibration	10193231	symptom_078	10193231	0.0005978	4.122698166873306	not_mentioned		not_mentioned	correct	ok	not_mentioned	released	unavailable
Haiku 5.5	imcs21	calibration	10193231	symptom_079	10193231	0.0005978	4.122698166873306	not_mentioned		not_mentioned	correct	ok	not_mentioned	released	unavailable
Haiku 5.5	imcs21	calibration	10193231	symptom_080	10193231	0.0005978	4.122698166873306	not_mentioned		not_mentioned	correct	ok	not_mentioned	released	unavailable
Haiku 5.5	imcs21	calibration	10193231	symptom_081	10193231	0.0005978	4.122698166873306	not_mentioned		not_mentioned	correct	ok	not_mentioned	released	unavailable
Haiku 5.5	imcs21	calibration	10193231	symptom_082	10193231	0.0005978	4.122698166873306	not_mentioned		not_mentioned	correct	ok	not_mentioned	released	unavailable
Haiku 5.5	imcs21	calibration	10193231	symptom_083	10193231	0.0005978	4.122698166873306	not_mentioned		not_mentioned	correct	ok	not_mentioned	released	unavailable
Haiku 5.5	imcs21	calibration	10193231	symptom_084	10193231	0.0005978	4.122698166873306	not_mentioned		not_mentioned	correct	ok	not_mentioned	released	unavailable
Haiku 5.5	imcs21	calibration	10193231	symptom_085	10193231	0.0005978	4.122698166873306	not_mentioned		not_mentioned	correct	ok	not_mentioned	released	unavailable
Haiku 5.5	imcs21	calibration	10193231	symptom_086	10193231	0.0005978	4.122698166873306	not_mentioned		not_mentioned	correct	ok	not_mentioned	released	unavailable
Haiku 5.5	imcs21	calibration	10193231	symptom_087	10193231	0.0005978	4.122698166873306	not_mentioned		not_mentioned	correct	ok	not_mentioned	released	unavailable
Haiku 5.5	imcs21	calibration	10193231	symptom_088	10193231	0.0005978	4.122698166873306	not_mentioned		not_mentioned	correct	ok	not_mentioned	released	unavailable
Haiku 5.5	imcs21	calibration	10193231	symptom_089	10193231	0.0005978	4.122698166873306	not_mentioned		not_mentioned	correct	ok	not_mentioned	released	unavailable
Haiku 5.5	imcs21	calibration	10193231	symptom_090	10193231	0.0005978	4.122698166873306	not_mentioned		not_mentioned	correct	ok	not_mentioned	released	unavailable
Haiku 5.5	imcs21	calibration	10193231	symptom_091	10193231	0.0005978	4.122698166873306	not_mentioned		not_mentioned	correct	ok	not_mentioned	released	unavailable
Haiku 5.5	imcs21	calibration	10193231	symptom_092	10193231	0.0005978	4.122698166873306	not_mentioned		not_mentioned	correct	ok	not_mentioned	released	unavailable
Haiku 5.5	imcs21	calibration	10193231	symptom_093	10193231	0.0005978	4.122698166873306	not_mentioned		not_mentioned	correct	ok	not_mentioned	released	unavailable
Haiku 5.5	imcs21	calibration	10193231	symptom_094	10193231	0.0005978	4.122698166873306	not_mentioned		not_mentioned	correct	ok	not_mentioned	released	unavailable
Haiku 5.5	imcs21	calibration	10193231	symptom_095	10193231	0.0005978	4.122698166873306	not_mentioned		not_mentioned	correct	ok	not_mentioned	released	unavailable
Haiku 5.5	imcs21	calibration	10193231	symptom_096	10193231	0.0005978	4.122698166873306	not_mentioned		not_mentioned	correct	ok	not_mentioned	released	unavailable
Haiku 5.5	imcs21	calibration	10193231	symptom_097	10193231	0.0005978	4.122698166873306	not_mentioned		not_mentioned	correct	ok	not_mentioned	released	unavailable
Haiku 5.5	imcs21	calibration	10193231	symptom_098	10193231	0.0005978	4.122698166873306	not_mentioned		not_mentioned	correct	ok	not_mentioned	released	unavailable
Haiku 5.5	imcs21	calibration	10193231	symptom_099	10193231	0.0005978	4.122698166873306	not_mentioned		not_mentioned	correct	ok	not_mentioned	released	unavailable
Haiku 5.5	imcs21	calibration	10193231	symptom_100	10193231	0.0005978	4.122698166873306	not_mentioned		not_mentioned	correct	ok	not_mentioned	released	unavailable
Haiku 5.5	imcs21	calibration	10193231	symptom_101	10193231	0.0005978	4.122698166873306	not_mentioned		not_mentioned	correct	ok	not_mentioned	released	unavailable
Haiku 5.5	imcs21	calibration	10193231	symptom_102	10193231	0.0005978	4.122698166873306	positive	0.75	not_mentioned	incorrect	ok	not_mentioned	released	reported_percentage
Haiku 5.5	imcs21	calibration	10193231	symptom_103	10193231	0.0005978	4.122698166873306	not_mentioned		not_mentioned	correct	ok	not_mentioned	released	unavailable
Haiku 5.5	imcs21	calibration	10193231	symptom_104	10193231	0.0005978	4.122698166873306	not_mentioned		not_mentioned	correct	ok	not_mentioned	released	unavailable
Haiku 5.5	imcs21	calibration	10193231	symptom_105	10193231	0.0005978	4.122698166873306	not_mentioned		not_mentioned	correct	ok	not_mentioned	released	unavailable
Haiku 5.5	imcs21	calibration	10193231	symptom_106	10193231	0.0005978	4.122698166873306	not_mentioned		not_mentioned	correct	ok	not_mentioned	released	unavailable
Haiku 5.5	imcs21	calibration	10193231	symptom_107	10193231	0.0005978	4.122698166873306	not_mentioned		not_mentioned	correct	ok	not_mentioned	released	unavailable
Haiku 5.5	imcs21	calibration	10193231	symptom_108	10193231	0.0005978	4.122698166873306	not_mentioned		not_mentioned	correct	ok	not_mentioned	released	unavailable
Haiku 5.5	imcs21	calibration	10193231	symptom_109	10193231	0.0005978	4.122698166873306	not_mentioned		not_mentioned	correct	ok	not_mentioned	released	unavailable
Haiku 5.5	imcs21	calibration	10193231	symptom_110	10193231	0.0005978	4.122698166873306	not_mentioned		not_mentioned	correct	ok	not_mentioned	released	unavailable
Haiku 5.5	imcs21	calibration	10193231	symptom_111	10193231	0.0005978	4.122698166873306	not_mentioned		not_mentioned	correct	ok	not_mentioned	released	unavailable
Haiku 5.5	imcs21	calibration	10193231	symptom_112	10193231	0.0005978	4.122698166873306	not_mentioned		not_mentioned	correct	ok	not_mentioned	released	unavailable
Haiku 5.5	imcs21	calibration	10193231	symptom_113	10193231	0.0005978	4.122698166873306	not_mentioned		not_mentioned	correct	ok	not_mentioned	released	unavailable
Haiku 5.5	imcs21	calibration	10193231	symptom_114	10193231	0.0005978	4.122698166873306	not_mentioned		not_mentioned	correct	ok	not_mentioned	released	unavailable
Haiku 5.5	imcs21	calibration	10193231	symptom_115	10193231	0.0005978	4.122698166873306	not_mentioned		not_mentioned	correct	ok	not_mentioned	released	unavailable
Haiku 5.5	imcs21	calibration	10193231	symptom_116	10193231	0.0005978	4.122698166873306	not_mentioned		not_mentioned	correct	ok	not_mentioned	released	unavailable
Haiku 5.5	imcs21	calibration	10193231	symptom_117	10193231	0.0005978	4.122698166873306	not_mentioned		not_mentioned	correct	ok	not_mentioned	released	unavailable
Haiku 5.5	imcs21	calibration	10193231	symptom_118	10193231	0.0005978	4.122698166873306	not_mentioned		not_mentioned	correct	ok	not_mentioned	released	unavailable
Haiku 5.5	imcs21	calibration	10193231	symptom_119	10193231	0.0005978	4.122698166873306	not_mentioned		not_mentioned	correct	ok	not_mentioned	released	unavailable
Haiku 5.5	imcs21	calibration	10193231	symptom_120	10193231	0.0005978	4.122698166873306	not_mentioned		not_mentioned	correct	ok	not_mentioned	released	unavailable
Haiku 5.5	imcs21	calibration	10193231	symptom_121	10193231	0.0005978	4.122698166873306	not_mentioned		not_mentioned	correct	ok	not_mentioned	released	unavailable
Haiku 5.5	imcs21	calibration	10193231	symptom_122	10193231	0.0005978	4.122698166873306	not_mentioned		not_mentioned	correct	ok	not_mentioned	released	unavailable
Haiku 5.5	imcs21	calibration	10193231	symptom_123	10193231	0.0005978	4.122698166873306	not_mentioned		not_mentioned	correct	ok	not_mentioned	released	unavailable
Haiku 5.5	imcs21	calibration	10193231	symptom_124	10193231	0.0005978	4.122698166873306	not_mentioned		not_mentioned	correct	ok	not_mentioned	released	unavailable
Haiku 5.5	imcs21	calibration	10193231	symptom_125	10193231	0.0005978	4.122698166873306	not_mentioned		not_mentioned	correct	ok	not_mentioned	released	unavailable
Haiku 5.5	imcs21	calibration	10193231	symptom_126	10193231	0.0005978	4.122698166873306	not_mentioned		not_mentioned	correct	ok	not_mentioned	released	unavailable
Haiku 5.5	imcs21	calibration	10193231	symptom_127	10193231	0.0005978	4.122698166873306	not_mentioned		not_mentioned	correct	ok	not_mentioned	released	unavailable
Haiku 5.5	imcs21	calibration	10193231	symptom_128	10193231	0.0005978	4.122698166873306	not_mentioned		not_mentioned	correct	ok	not_mentioned	released	unavailable
Haiku 5.5	imcs21	calibration	10193231	symptom_129	10193231	0.0005978	4.122698166873306	not_mentioned		not_mentioned	correct	ok	not_mentioned	released	unavailable
Haiku 5.5	imcs21	calibration	10193231	symptom_130	10193231	0.0005978	4.122698166873306	not_mentioned		not_mentioned	correct	ok	not_mentioned	released	unavailable
Haiku 5.5	imcs21	calibration	10193231	symptom_131	10193231	0.0005978	4.122698166873306	not_mentioned		not_mentioned	correct	ok	not_mentioned	released	unavailable
Haiku 5.5	imcs21	calibration	10193231	symptom_132	10193231	0.0005978	4.122698166873306	not_mentioned		not_mentioned	correct	ok	not_mentioned	released	unavailable
Haiku 5.5	imcs21	calibration	10193231	symptom_133	10193231	0.0005978	4.122698166873306	not_mentioned		not_mentioned	correct	ok	not_mentioned	released	unavailable
Haiku 5.5	imcs21	calibration	10193231	symptom_134	10193231	0.0005978	4.122698166873306	not_mentioned		not_mentioned	correct	ok	not_mentioned	released	unavailable
Haiku 5.5	imcs21	calibration	10193231	symptom_135	10193231	0.0005978	4.122698166873306	not_mentioned		not_mentioned	correct	ok	not_mentioned	released	unavailable
Haiku 5.5	imcs21	calibration	10193231	symptom_136	10193231	0.0005978	4.122698166873306	not_mentioned		not_mentioned	correct	ok	not_mentioned	released	unavailable
Haiku 5.5	imcs21	calibration	10193231	symptom_137	10193231	0.0005978	4.122698166873306	not_mentioned		not_mentioned	correct	ok	not_mentioned	released	unavailable
Haiku 5.5	imcs21	calibration	10193231	symptom_138	10193231	0.0005978	4.122698166873306	not_mentioned		not_mentioned	correct	ok	not_mentioned	released	unavailable
Haiku 5.5	imcs21	calibration	10193231	symptom_139	10193231	0.0005978	4.122698166873306	not_mentioned		not_mentioned	correct	ok	not_mentioned	released	unavailable
Haiku 5.5	imcs21	calibration	10193231	symptom_140	10193231	0.0005978	4.122698166873306	not_mentioned		not_mentioned	correct	ok	not_mentioned	released	unavailable
Haiku 5.5	imcs21	calibration	10193231	symptom_141	10193231	0.0005978	4.122698166873306	not_mentioned		not_mentioned	correct	ok	not_mentioned	released	unavailable
Haiku 5.5	imcs21	calibration	10193231	symptom_142	10193231	0.0005978	4.122698166873306	not_mentioned		not_mentioned	correct	ok	not_mentioned	released	unavailable
Haiku 5.5	imcs21	calibration	10193231	symptom_143	10193231	0.0005978	4.122698166873306	not_mentioned		not_mentioned	correct	ok	not_mentioned	released	unavailable
Haiku 5.5	imcs21	calibration	10193231	symptom_144	10193231	0.0005978	4.122698166873306	not_mentioned		not_mentioned	correct	ok	not_mentioned	released	unavailable
Haiku 5.5	imcs21	calibration	10193231	symptom_145	10193231	0.0005978	4.122698166873306	not_mentioned		not_mentioned	correct	ok	not_mentioned	released	unavailable
Haiku 5.5	imcs21	calibration	10193231	symptom_146	10193231	0.0005978	4.122698166873306	not_mentioned		not_mentioned	correct	ok	not_mentioned	released	unavailable
Haiku 5.5	imcs21	calibration	10193231	symptom_147	10193231	0.0005978	4.122698166873306	not_mentioned		not_mentioned	correct	ok	not_mentioned	released	unavailable
Haiku 5.5	imcs21	calibration	10193231	symptom_148	10193231	0.0005978	4.122698166873306	not_mentioned		not_mentioned	correct	ok	not_mentioned	released	unavailable
Haiku 5.5	imcs21	calibration	10193231	symptom_149	10193231	0.0005978	4.122698166873306	not_mentioned		not_mentioned	correct	ok	not_mentioned	released	unavailable
Haiku 5.5	imcs21	calibration	10193231	symptom_150	10193231	0.0005978	4.122698166873306	not_mentioned		not_mentioned	correct	ok	not_mentioned	released	unavailable
Haiku 5.5	imcs21	calibration	10193231	symptom_151	10193231	0.0005978	4.122698166873306	not_mentioned		not_mentioned	correct	ok	not_mentioned	released	unavailable
Haiku 5.5	imcs21	calibration	10193231	symptom_152	10193231	0.0005978	4.122698166873306	not_mentioned		not_mentioned	correct	ok	not_mentioned	released	unavailable
Haiku 5.5	imcs21	calibration	10193231	symptom_153	10193231	0.0005978	4.122698166873306	not_mentioned		not_mentioned	correct	ok	not_mentioned	released	unavailable
Haiku 5.5	imcs21	calibration	10193231	symptom_154	10193231	0.0005978	4.122698166873306	not_mentioned		not_mentioned	correct	ok	not_mentioned	released	unavailable
Haiku 5.5	imcs21	calibration	10193231	symptom_155	10193231	0.0005978	4.122698166873306	not_mentioned		not_mentioned	correct	ok	not_mentioned	released	unavailable
Haiku 5.5	imcs21	calibration	10193231	symptom_156	10193231	0.0005978	4.122698166873306	not_mentioned		not_mentioned	correct	ok	not_mentioned	released	unavailable
Haiku 5.5	imcs21	calibration	10193231	symptom_157	10193231	0.0005978	4.122698166873306	not_mentioned		not_mentioned	correct	ok	not_mentioned	released	unavailable
Haiku 5.5	imcs21	calibration	10193231	symptom_158	10193231	0.0005978	4.122698166873306	not_mentioned		not_mentioned	correct	ok	not_mentioned	released	unavailable
Haiku 5.5	imcs21	calibration	10193231	symptom_159	10193231	0.0005978	4.122698166873306	not_mentioned		not_mentioned	correct	ok	not_mentioned	released	unavailable
Haiku 5.5	imcs21	calibration	10193231	symptom_160	10193231	0.0005978	4.122698166873306	not_mentioned		not_mentioned	correct	ok	not_mentioned	released	unavailable
Haiku 5.5	imcs21	calibration	10193231	symptom_161	10193231	0.0005978	4.122698166873306	not_mentioned		not_mentioned	correct	ok	not_mentioned	released	unavailable
Haiku 5.5	imcs21	calibration	10193231	symptom_162	10193231	0.0005978	4.122698166873306	not_mentioned		not_mentioned	correct	ok	not_mentioned	released	unavailable
Haiku 5.5	imcs21	calibration	10193231	symptom_163	10193231	0.0005978	4.122698166873306	not_mentioned		not_mentioned	correct	ok	not_mentioned	released	unavailable
Haiku 5.5	imcs21	calibration	10193231	symptom_164	10193231	0.0005978	4.122698166873306	not_mentioned		not_mentioned	correct	ok	not_mentioned	released	unavailable
Haiku 5.5	imcs21	calibration	10193231	symptom_165	10193231	0.0005978	4.122698166873306	not_mentioned		not_mentioned	correct	ok	not_mentioned	released	unavailable
Haiku 5.5	imcs21	calibration	10193231	symptom_166	10193231	0.0005978	4.122698166873306	not_mentioned		not_mentioned	correct	ok	not_mentioned	released	unavailable
Haiku 5.5	imcs21	calibration	10193231	symptom_167	10193231	0.0005978	4.122698166873306	not_mentioned		not_mentioned	correct	ok	not_mentioned	released	unavailable
Haiku 5.5	imcs21	calibration	10193231	symptom_168	10193231	0.0005978	4.122698166873306	not_mentioned		not_mentioned	correct	ok	not_mentioned	released	unavailable
Haiku 5.5	imcs21	calibration	10193231	symptom_169	10193231	0.0005978	4.122698166873306	not_mentioned		not_mentioned	correct	ok	not_mentioned	released	unavailable
Haiku 5.5	imcs21	calibration	10193231	symptom_170	10193231	0.0005978	4.122698166873306	not_mentioned		not_mentioned	correct	ok	not_mentioned	released	unavailable
Haiku 5.5	imcs21	calibration	10193231	symptom_171	10193231	0.0005978	4.122698166873306	not_mentioned		not_mentioned	correct	ok	not_mentioned	released	unavailable
Haiku 5.5	imcs21	calibration	10193231	symptom_172	10193231	0.0005978	4.122698166873306	not_mentioned		not_mentioned	correct	ok	not_mentioned	released	unavailable
Haiku 5.5	imcs21	calibration	10193231	symptom_173	10193231	0.0005978	4.122698166873306	not_mentioned		not_mentioned	correct	ok	not_mentioned	released	unavailable
Haiku 5.5	imcs21	calibration	10193231	symptom_174	10193231	0.0005978	4.122698166873306	not_mentioned		not_mentioned	correct	ok	not_mentioned	released	unavailable
Haiku 5.5	imcs21	calibration	10193231	symptom_175	10193231	0.0005978	4.122698166873306	not_mentioned		not_mentioned	correct	ok	not_mentioned	released	unavailable
Haiku 5.5	imcs21	calibration	10193231	symptom_176	10193231	0.0005978	4.122698166873306	not_mentioned		not_mentioned	correct	ok	not_mentioned	released	unavailable
Haiku 5.5	imcs21	calibration	10193231	symptom_177	10193231	0.0005978	4.122698166873306	not_mentioned		not_mentioned	correct	ok	not_mentioned	released	unavailable
Haiku 5.5	imcs21	calibration	10193231	symptom_178	10193231	0.0005978	4.122698166873306	not_mentioned		not_mentioned	correct	ok	not_mentioned	released	unavailable
Haiku 5.5	imcs21	calibration	10193231	symptom_179	10193231	0.0005978	4.122698166873306	not_mentioned		not_mentioned	correct	ok	not_mentioned	released	unavailable
Haiku 5.5	imcs21	calibration	10193231	symptom_180	10193231	0.0005978	4.122698166873306	not_mentioned		not_mentioned	correct	ok	not_mentioned	released	unavailable
Haiku 5.5	imcs21	calibration	10193231	symptom_181	10193231	0.0005978	4.122698166873306	not_mentioned		not_mentioned	correct	ok	not_mentioned	released	unavailable
Haiku 5.5	imcs21	calibration	10193231	symptom_182	10193231	0.0005978	4.122698166873306	not_mentioned		not_mentioned	correct	ok	not_mentioned	released	unavailable
Haiku 5.5	imcs21	calibration	10193231	symptom_183	10193231	0.0005978	4.122698166873306	not_mentioned		not_mentioned	correct	ok	not_mentioned	released	unavailable
Haiku 5.5	imcs21	calibration	10193231	symptom_184	10193231	0.0005978	4.122698166873306	not_mentioned		not_mentioned	correct	ok	not_mentioned	released	unavailable
Haiku 5.5	imcs21	calibration	10193231	symptom_185	10193231	0.0005978	4.122698166873306	not_mentioned		not_mentioned	correct	ok	not_mentioned	released	unavailable
Haiku 5.5	imcs21	calibration	10193231	symptom_186	10193231	0.0005978	4.122698166873306	not_mentioned		not_mentioned	correct	ok	not_mentioned	released	unavailable
Haiku 5.5	imcs21	calibration	10193231	symptom_187	10193231	0.0005978	4.122698166873306	not_mentioned		not_mentioned	correct	ok	not_mentioned	released	unavailable
Haiku 5.5	imcs21	calibration	10193231	symptom_188	10193231	0.0005978	4.122698166873306	not_mentioned		not_mentioned	correct	ok	not_mentioned	released	unavailable
Haiku 5.5	imcs21	calibration	10193231	symptom_189	10193231	0.0005978	4.122698166873306	not_mentioned		not_mentioned	correct	ok	not_mentioned	released	unavailable
Haiku 5.5	imcs21	calibration	10193231	symptom_190	10193231	0.0005978	4.122698166873306	not_mentioned		not_mentioned	correct	ok	not_mentioned	released	unavailable
Haiku 5.5	imcs21	calibration	10193231	symptom_191	10193231	0.0005978	4.122698166873306	not_mentioned		not_mentioned	correct	ok	not_mentioned	released	unavailable
Haiku 5.5	imcs21	calibration	10193231	symptom_192	10193231	0.0005978	4.122698166873306	not_mentioned		not_mentioned	correct	ok	not_mentioned	released	unavailable
Haiku 5.5	imcs21	calibration	10193231	symptom_193	10193231	0.0005978	4.122698166873306	not_mentioned		not_mentioned	correct	ok	not_mentioned	released	unavailable
Haiku 5.5	imcs21	calibration	10193231	symptom_194	10193231	0.0005978	4.122698166873306	not_mentioned		not_mentioned	correct	ok	not_mentioned	released	unavailable
Haiku 5.5	imcs21	calibration	10193231	symptom_195	10193231	0.0005978	4.122698166873306	not_mentioned		not_mentioned	correct	ok	not_mentioned	released	unavailable
Haiku 5.5	imcs21	calibration	10193231	symptom_196	10193231	0.0005978	4.122698166873306	not_mentioned		not_mentioned	correct	ok	not_mentioned	released	unavailable
Haiku 5.5	imcs21	calibration	10193231	symptom_197	10193231	0.0005978	4.122698166873306	not_mentioned		not_mentioned	correct	ok	not_mentioned	released	unavailable
Haiku 5.5	imcs21	calibration	10193231	symptom_198	10193231	0.0005978	4.122698166873306	not_mentioned		not_mentioned	correct	ok	not_mentioned	released	unavailable
Haiku 5.5	imcs21	calibration	10193231	symptom_199	10193231	0.0005978	4.122698166873306	not_mentioned		not_mentioned	correct	ok	not_mentioned	released	unavailable
Haiku 5.5	imcs21	calibration	10193231	symptom_200	10193231	0.0005978	4.122698166873306	not_mentioned		not_mentioned	correct	ok	not_mentioned	released	unavailable
Haiku 5.5	imcs21	calibration	10193231	symptom_201	10193231	0.0005978	4.122698166873306	not_mentioned		not_mentioned	correct	ok	not_mentioned	released	unavailable
Haiku 5.5	imcs21	calibration	10193231	symptom_202	10193231	0.0005978	4.122698166873306	not_mentioned		not_mentioned	correct	ok	not_mentioned	released	unavailable
Haiku 5.5	imcs21	calibration	10193231	symptom_203	10193231	0.0005978	4.122698166873306	not_mentioned		not_mentioned	correct	ok	not_mentioned	released	unavailable
Haiku 5.5	imcs21	calibration	10193231	symptom_204	10193231	0.0005978	4.122698166873306	not_mentioned		not_mentioned	correct	ok	not_mentioned	released	unavailable
Haiku 5.5	imcs21	calibration	10193231	symptom_205	10193231	0.0005978	4.122698166873306	not_mentioned		not_mentioned	correct	ok	not_mentioned	released	unavailable
Haiku 5.5	imcs21	calibration	10193231	symptom_206	10193231	0.0005978	4.122698166873306	not_mentioned		not_mentioned	correct	ok	not_mentioned	released	unavailable
Haiku 5.5	imcs21	calibration	10193231	symptom_207	10193231	0.0005978	4.122698166873306	not_mentioned		not_mentioned	correct	ok	not_mentioned	released	unavailable
Haiku 5.5	imcs21	calibration	10193231	symptom_208	10193231	0.0005978	4.122698166873306	not_mentioned		not_mentioned	correct	ok	not_mentioned	released	unavailable
Haiku 5.5	imcs21	calibration	10193231	symptom_209	10193231	0.0005978	4.122698166873306	not_mentioned		not_mentioned	correct	ok	not_mentioned	released	unavailable
Haiku 5.5	imcs21	calibration	10193231	symptom_210	10193231	0.0005978	4.122698166873306	not_mentioned		not_mentioned	correct	ok	not_mentioned	released	unavailable
Haiku 5.5	imcs21	calibration	10193231	symptom_211	10193231	0.0005978	4.122698166873306	not_mentioned		not_mentioned	correct	ok	not_mentioned	released	unavailable
Haiku 5.5	imcs21	calibration	10193231	symptom_212	10193231	0.0005978	4.122698166873306	not_mentioned		not_mentioned	correct	ok	not_mentioned	released	unavailable
Haiku 5.5	imcs21	calibration	10193231	symptom_213	10193231	0.0005978	4.122698166873306	not_mentioned		not_mentioned	correct	ok	not_mentioned	released	unavailable
Haiku 5.5	imcs21	calibration	10193231	symptom_214	10193231	0.0005978	4.122698166873306	not_mentioned		not_mentioned	correct	ok	not_mentioned	released	unavailable
Haiku 5.5	imcs21	calibration	10193231	symptom_215	10193231	0.0005978	4.122698166873306	not_mentioned		not_mentioned	correct	ok	not_mentioned	released	unavailable
Haiku 5.5	imcs21	calibration	10193231	symptom_216	10193231	0.0005978	4.122698166873306	not_mentioned		not_mentioned	correct	ok	not_mentioned	released	unavailable
Haiku 5.5	imcs21	calibration	10193231	symptom_217	10193231	0.0005978	4.122698166873306	not_mentioned		not_mentioned	correct	ok	not_mentioned	released	unavailable
Haiku 5.5	imcs21	calibration	10193231	symptom_218	10193231	0.0005978	4.122698166873306	not_mentioned		not_mentioned	correct	ok	not_mentioned	released	unavailable
Haiku 5.5	imcs21	calibration	10193231	symptom_219	10193231	0.0005978	4.122698166873306	not_mentioned		not_mentioned	correct	ok	not_mentioned	released	unavailable
Haiku 5.5	imcs21	calibration	10193231	symptom_220	10193231	0.0005978	4.122698166873306	not_mentioned		not_mentioned	correct	ok	not_mentioned	released	unavailable
Haiku 5.5	imcs21	calibration	10193231	symptom_221	10193231	0.0005978	4.122698166873306	not_mentioned		not_mentioned	correct	ok	not_mentioned	released	unavailable
Haiku 5.5	imcs21	calibration	10193231	symptom_222	10193231	0.0005978	4.122698166873306	not_mentioned		not_mentioned	correct	ok	not_mentioned	released	unavailable
Haiku 5.5	imcs21	calibration	10193231	symptom_223	10193231	0.0005978	4.122698166873306	not_mentioned		not_mentioned	correct	ok	not_mentioned	released	unavailable
Haiku 5.5	imcs21	calibration	10193231	symptom_224	10193231	0.0005978	4.122698166873306	not_mentioned		not_mentioned	correct	ok	not_mentioned	released	unavailable
Haiku 5.5	imcs21	calibration	10193231	symptom_225	10193231	0.0005978	4.122698166873306	not_mentioned		not_mentioned	correct	ok	not_mentioned	released	unavailable
Haiku 5.5	imcs21	calibration	10193231	symptom_226	10193231	0.0005978	4.122698166873306	not_mentioned		not_mentioned	correct	ok	not_mentioned	released	unavailable
Haiku 5.5	imcs21	calibration	10193231	symptom_227	10193231	0.0005978	4.122698166873306	not_mentioned		not_mentioned	correct	ok	not_mentioned	released	unavailable
Haiku 5.5	imcs21	calibration	10193231	symptom_228	10193231	0.0005978	4.122698166873306	not_mentioned		not_mentioned	correct	ok	not_mentioned	released	unavailable
Haiku 5.5	imcs21	calibration	10193231	symptom_229	10193231	0.0005978	4.122698166873306	not_mentioned		not_mentioned	correct	ok	not_mentioned	released	unavailable
Haiku 5.5	imcs21	calibration	10193231	symptom_230	10193231	0.0005978	4.122698166873306	not_mentioned		not_mentioned	correct	ok	not_mentioned	released	unavailable
Haiku 5.5	imcs21	calibration	10193231	symptom_231	10193231	0.0005978	4.122698166873306	not_mentioned		not_mentioned	correct	ok	not_mentioned	released	unavailable
Haiku 5.5	imcs21	calibration	10193231	symptom_232	10193231	0.0005978	4.122698166873306	not_mentioned		not_mentioned	correct	ok	not_mentioned	released	unavailable
Haiku 5.5	imcs21	calibration	10193231	symptom_233	10193231	0.0005978	4.122698166873306	not_mentioned		not_mentioned	correct	ok	not_mentioned	released	unavailable
Haiku 5.5	imcs21	calibration	10193231	symptom_234	10193231	0.0005978	4.122698166873306	not_mentioned		not_mentioned	correct	ok	not_mentioned	released	unavailable
Haiku 5.5	imcs21	calibration	10193231	symptom_235	10193231	0.0005978	4.122698166873306	not_mentioned		not_mentioned	correct	ok	not_mentioned	released	unavailable
Haiku 5.5	imcs21	calibration	10193231	symptom_236	10193231	0.0005978	4.122698166873306	not_mentioned		not_mentioned	correct	ok	not_mentioned	released	unavailable
Haiku 5.5	imcs21	calibration	10193231	symptom_237	10193231	0.0005978	4.122698166873306	not_mentioned		not_mentioned	correct	ok	not_mentioned	released	unavailable
Haiku 5.5	imcs21	calibration	10193231	symptom_238	10193231	0.0005978	4.122698166873306	not_mentioned		not_mentioned	correct	ok	not_mentioned	released	unavailable
Haiku 5.5	imcs21	calibration	10193231	symptom_239	10193231	0.0005978	4.122698166873306	not_mentioned		not_mentioned	correct	ok	not_mentioned	released	unavailable
Haiku 5.5	imcs21	calibration	10193231	symptom_240	10193231	0.0005978	4.122698166873306	not_mentioned		not_mentioned	correct	ok	not_mentioned	released	unavailable
Haiku 5.5	imcs21	calibration	10193231	symptom_241	10193231	0.0005978	4.122698166873306	not_mentioned		not_mentioned	correct	ok	not_mentioned	released	unavailable
Haiku 5.5	imcs21	calibration	10193231	symptom_242	10193231	0.0005978	4.122698166873306	not_mentioned		not_mentioned	correct	ok	not_mentioned	released	unavailable
Haiku 5.5	imcs21	calibration	10193231	symptom_243	10193231	0.0005978	4.122698166873306	not_mentioned		not_mentioned	correct	ok	not_mentioned	released	unavailable
Haiku 5.5	imcs21	calibration	10193231	symptom_244	10193231	0.0005978	4.122698166873306	not_mentioned		not_mentioned	correct	ok	not_mentioned	released	unavailable
Haiku 5.5	imcs21	calibration	10193231	symptom_245	10193231	0.0005978	4.122698166873306	not_mentioned		not_mentioned	correct	ok	not_mentioned	released	unavailable
Haiku 5.5	imcs21	calibration	10193231	symptom_246	10193231	0.0005978	4.122698166873306	not_mentioned		not_mentioned	correct	ok	not_mentioned	released	unavailable
Haiku 5.5	imcs21	calibration	10193231	symptom_247	10193231	0.0005978	4.122698166873306	not_mentioned		not_mentioned	correct	ok	not_mentioned	released	unavailable
Haiku 5.5	imcs21	calibration	10193231	symptom_248	10193231	0.0005978	4.122698166873306	not_mentioned		not_mentioned	correct	ok	not_mentioned	released	unavailable
Haiku 5.5	imcs21	calibration	10193231	symptom_249	10193231	0.0005978	4.122698166873306	not_mentioned		not_mentioned	correct	ok	not_mentioned	released	unavailable
Haiku 5.5	imcs21	calibration	10193231	symptom_250	10193231	0.0005978	4.122698166873306	not_mentioned		not_mentioned	correct	ok	not_mentioned	released	unavailable
Haiku 5.5	imcs21	calibration	10193231	symptom_251	10193231	0.0005978	4.122698166873306	not_mentioned		not_mentioned	correct	ok	not_mentioned	released	unavailable
Haiku 5.5	imcs21	calibration	10193231	symptom_252	10193231	0.0005978	4.122698166873306	not_mentioned		not_mentioned	correct	ok	not_mentioned	released	unavailable
Haiku 5.5	imcs21	calibration	10193231	symptom_253	10193231	0.0005978	4.122698166873306	not_mentioned		not_mentioned	correct	ok	not_mentioned	released	unavailable
Haiku 5.5	imcs21	calibration	10193231	symptom_254	10193231	0.0005978	4.122698166873306	not_mentioned		not_mentioned	correct	ok	not_mentioned	released	unavailable
Haiku 5.5	imcs21	calibration	10193231	symptom_255	10193231	0.0005978	4.122698166873306	not_mentioned		not_mentioned	correct	ok	not_mentioned	released	unavailable
Haiku 5.5	imcs21	calibration	10193231	symptom_256	10193231	0.0005978	4.122698166873306	not_mentioned		not_mentioned	correct	ok	not_mentioned	released	unavailable
Haiku 5.5	imcs21	calibration	10193231	symptom_257	10193231	0.0005978	4.122698166873306	not_mentioned		not_mentioned	correct	ok	not_mentioned	released	unavailable
Haiku 5.5	imcs21	calibration	10193231	symptom_258	10193231	0.0005978	4.122698166873306	not_mentioned		not_mentioned	correct	ok	not_mentioned	released	unavailable
Haiku 5.5	imcs21	calibration	10193231	symptom_259	10193231	0.0005978	4.122698166873306	not_mentioned		not_mentioned	correct	ok	not_mentioned	released	unavailable
Haiku 5.5	imcs21	calibration	10193231	symptom_260	10193231	0.0005978	4.122698166873306	not_mentioned		not_mentioned	correct	ok	not_mentioned	released	unavailable
Haiku 5.5	imcs21	calibration	10193231	symptom_261	10193231	0.0005978	4.122698166873306	not_mentioned		not_mentioned	correct	ok	not_mentioned	released	unavailable
Haiku 5.5	imcs21	calibration	10193231	symptom_262	10193231	0.0005978	4.122698166873306	not_mentioned		not_mentioned	correct	ok	not_mentioned	released	unavailable
Haiku 5.5	imcs21	calibration	10193231	symptom_263	10193231	0.0005978	4.122698166873306	not_mentioned		not_mentioned	correct	ok	not_mentioned	released	unavailable
Haiku 5.5	imcs21	calibration	10193231	symptom_264	10193231	0.0005978	4.122698166873306	not_mentioned		not_mentioned	correct	ok	not_mentioned	released	unavailable
Haiku 5.5	imcs21	calibration	10193231	symptom_265	10193231	0.0005978	4.122698166873306	not_mentioned		not_mentioned	correct	ok	not_mentioned	released	unavailable
Haiku 5.5	imcs21	calibration	10193231	symptom_266	10193231	0.0005978	4.122698166873306	not_mentioned		not_mentioned	correct	ok	not_mentioned	released	unavailable
Haiku 5.5	imcs21	calibration	10193231	symptom_267	10193231	0.0005978	4.122698166873306	not_mentioned		not_mentioned	correct	ok	not_mentioned	released	unavailable
Haiku 5.5	imcs21	calibration	10193231	symptom_268	10193231	0.0005978	4.122698166873306	not_mentioned		not_mentioned	correct	ok	not_mentioned	released	unavailable
Haiku 5.5	imcs21	calibration	10193231	symptom_269	10193231	0.0005978	4.122698166873306	not_mentioned		not_mentioned	correct	ok	not_mentioned	released	unavailable
Haiku 5.5	imcs21	calibration	10193231	symptom_270	10193231	0.0005978	4.122698166873306	not_mentioned		not_mentioned	correct	ok	not_mentioned	released	unavailable
Haiku 5.5	imcs21	calibration	10193231	symptom_271	10193231	0.0005978	4.122698166873306	not_mentioned		not_mentioned	correct	ok	not_mentioned	released	unavailable
Haiku 5.5	imcs21	calibration	10193231	symptom_272	10193231	0.0005978	4.122698166873306	not_mentioned		not_mentioned	correct	ok	not_mentioned	released	unavailable
Haiku 5.5	imcs21	calibration	10193231	symptom_273	10193231	0.0005978	4.122698166873306	not_mentioned		not_mentioned	correct	ok	not_mentioned	released	unavailable
Haiku 5.5	imcs21	calibration	10193231	symptom_274	10193231	0.0005978	4.122698166873306	not_mentioned		not_mentioned	correct	ok	not_mentioned	released	unavailable
Haiku 5.5	imcs21	calibration	10193231	symptom_275	10193231	0.0005978	4.122698166873306	not_mentioned		not_mentioned	correct	ok	not_mentioned	released	unavailable
Haiku 5.5	imcs21	calibration	10193231	symptom_276	10193231	0.0005978	4.122698166873306	not_mentioned		not_mentioned	correct	ok	not_mentioned	released	unavailable
Haiku 5.5	imcs21	calibration	10193231	symptom_277	10193231	0.0005978	4.122698166873306	not_mentioned		not_mentioned	correct	ok	not_mentioned	released	unavailable
Haiku 5.5	imcs21	calibration	10193231	symptom_278	10193231	0.0005978	4.122698166873306	not_mentioned		not_mentioned	correct	ok	not_mentioned	released	unavailable
Haiku 5.5	imcs21	calibration	10193231	symptom_279	10193231	0.0005978	4.122698166873306	not_mentioned		not_mentioned	correct	ok	not_mentioned	released	unavailable
Haiku 5.5	imcs21	calibration	10193231	symptom_280	10193231	0.0005978	4.122698166873306	not_mentioned		not_mentioned	correct	ok	not_mentioned	released	unavailable
Haiku 5.5	imcs21	calibration	10193231	symptom_281	10193231	0.0005978	4.122698166873306	not_mentioned		not_mentioned	correct	ok	not_mentioned	released	unavailable
Haiku 5.5	imcs21	calibration	10193231	symptom_282	10193231	0.0005978	4.122698166873306	not_mentioned		not_mentioned	correct	ok	not_mentioned	released	unavailable
Haiku 5.5	imcs21	calibration	10193231	symptom_283	10193231	0.0005978	4.122698166873306	not_mentioned		not_mentioned	correct	ok	not_mentioned	released	unavailable
Haiku 5.5	imcs21	calibration	10193231	symptom_284	10193231	0.0005978	4.122698166873306	not_mentioned		not_mentioned	correct	ok	not_mentioned	released	unavailable
Haiku 5.5	imcs21	calibration	10193231	symptom_285	10193231	0.0005978	4.122698166873306	not_mentioned		not_mentioned	correct	ok	not_mentioned	released	unavailable
Haiku 5.5	imcs21	calibration	10193231	symptom_286	10193231	0.0005978	4.122698166873306	not_mentioned		not_mentioned	correct	ok	not_mentioned	released	unavailable
Haiku 5.5	imcs21	calibration	10193231	symptom_287	10193231	0.0005978	4.122698166873306	not_mentioned		not_mentioned	correct	ok	not_mentioned	released	unavailable
Haiku 5.5	imcs21	calibration	10193231	symptom_288	10193231	0.0005978	4.122698166873306	not_mentioned		not_mentioned	correct	ok	not_mentioned	released	unavailable
Haiku 5.5	imcs21	calibration	10193231	symptom_289	10193231	0.0005978	4.122698166873306	not_mentioned		not_mentioned	correct	ok	not_mentioned	released	unavailable
Haiku 5.5	imcs21	calibration	10193231	symptom_290	10193231	0.0005978	4.122698166873306	not_mentioned		not_mentioned	correct	ok	not_mentioned	released	unavailable
Haiku 5.5	imcs21	calibration	10193231	symptom_291	10193231	0.0005978	4.122698166873306	not_mentioned		not_mentioned	correct	ok	not_mentioned	released	unavailable
Haiku 5.5	imcs21	calibration	10193231	symptom_292	10193231	0.0005978	4.122698166873306	not_mentioned		not_mentioned	correct	ok	not_mentioned	released	unavailable
Haiku 5.5	imcs21	calibration	10193231	symptom_293	10193231	0.0005978	4.122698166873306	not_mentioned		not_mentioned	correct	ok	not_mentioned	released	unavailable
Haiku 5.5	imcs21	calibration	10193231	symptom_294	10193231	0.0005978	4.122698166873306	not_mentioned		not_mentioned	correct	ok	not_mentioned	released	unavailable
Haiku 5.5	imcs21	calibration	10193231	symptom_295	10193231	0.0005978	4.122698166873306	not_mentioned		not_mentioned	correct	ok	not_mentioned	released	unavailable
Haiku 5.5	imcs21	calibration	10193231	symptom_296	10193231	0.0005978	4.122698166873306	not_mentioned		not_mentioned	correct	ok	not_mentioned	released	unavailable
Haiku 5.5	imcs21	calibration	10193231	symptom_297	10193231	0.0005978	4.122698166873306	not_mentioned		not_mentioned	correct	ok	not_mentioned	released	unavailable
Haiku 5.5	imcs21	calibration	10193231	symptom_298	10193231	0.0005978	4.122698166873306	not_mentioned		not_mentioned	correct	ok	not_mentioned	released	unavailable
Haiku 5.5	imcs21	calibration	10193231	symptom_299	10193231	0.0005978	4.122698166873306	not_mentioned		not_mentioned	correct	ok	not_mentioned	released	unavailable
Haiku 5.5	imcs21	calibration	10193231	symptom_300	10193231	0.0005978	4.122698166873306	not_mentioned		not_mentioned	correct	ok	not_mentioned	released	unavailable
Haiku 5.5	imcs21	calibration	10193231	symptom_301	10193231	0.0005978	4.122698166873306	not_mentioned		not_mentioned	correct	ok	not_mentioned	released	unavailable
Haiku 5.5	imcs21	calibration	10193231	symptom_302	10193231	0.0005978	4.122698166873306	not_mentioned		not_mentioned	correct	ok	not_mentioned	released	unavailable
Haiku 5.5	imcs21	calibration	10193231	symptom_303	10193231	0.0005978	4.122698166873306	not_mentioned		not_mentioned	correct	ok	not_mentioned	released	unavailable
Haiku 5.5	imcs21	calibration	10193231	symptom_304	10193231	0.0005978	4.122698166873306	not_mentioned		not_mentioned	correct	ok	not_mentioned	released	unavailable
Haiku 5.5	imcs21	calibration	10193231	symptom_305	10193231	0.0005978	4.122698166873306	not_mentioned		not_mentioned	correct	ok	not_mentioned	released	unavailable
Haiku 5.5	imcs21	calibration	10193231	symptom_306	10193231	0.0005978	4.122698166873306	not_mentioned		not_mentioned	correct	ok	not_mentioned	released	unavailable
Haiku 5.5	imcs21	calibration	10193231	symptom_307	10193231	0.0005978	4.122698166873306	not_mentioned		not_mentioned	correct	ok	not_mentioned	released	unavailable
Haiku 5.5	imcs21	calibration	10193231	symptom_308	10193231	0.0005978	4.122698166873306	not_mentioned		not_mentioned	correct	ok	not_mentioned	released	unavailable
Haiku 5.5	imcs21	calibration	10193231	symptom_309	10193231	0.0005978	4.122698166873306	not_mentioned		not_mentioned	correct	ok	not_mentioned	released	unavailable
Haiku 5.5	imcs21	calibration	10193231	symptom_310	10193231	0.0005978	4.122698166873306	not_mentioned		not_mentioned	correct	ok	not_mentioned	released	unavailable
Haiku 5.5	imcs21	calibration	10193231	symptom_311	10193231	0.0005978	4.122698166873306	not_mentioned		not_mentioned	correct	ok	not_mentioned	released	unavailable
Haiku 5.5	imcs21	calibration	10193231	symptom_312	10193231	0.0005978	4.122698166873306	not_mentioned		not_mentioned	correct	ok	not_mentioned	released	unavailable
Haiku 5.5	imcs21	calibration	10193231	symptom_313	10193231	0.0005978	4.122698166873306	not_mentioned		not_mentioned	correct	ok	not_mentioned	released	unavailable
Haiku 5.5	imcs21	calibration	10193231	symptom_314	10193231	0.0005978	4.122698166873306	not_mentioned		not_mentioned	correct	ok	not_mentioned	released	unavailable
Haiku 5.5	imcs21	calibration	10193231	symptom_315	10193231	0.0005978	4.122698166873306	not_mentioned		not_mentioned	correct	ok	not_mentioned	released	unavailable
Haiku 5.5	imcs21	calibration	10193231	symptom_316	10193231	0.0005978	4.122698166873306	not_mentioned		not_mentioned	correct	ok	not_mentioned	released	unavailable
Haiku 5.5	imcs21	calibration	10193231	symptom_317	10193231	0.0005978	4.122698166873306	not_mentioned		not_mentioned	correct	ok	not_mentioned	released	unavailable
Haiku 5.5	imcs21	calibration	10193231	symptom_318	10193231	0.0005978	4.122698166873306	not_mentioned		not_mentioned	correct	ok	not_mentioned	released	unavailable
Haiku 5.5	imcs21	calibration	10193231	symptom_319	10193231	0.0005978	4.122698166873306	not_mentioned		not_mentioned	correct	ok	not_mentioned	released	unavailable
Haiku 5.5	imcs21	calibration	10193231	symptom_320	10193231	0.0005978	4.122698166873306	not_mentioned		not_mentioned	correct	ok	not_mentioned	released	unavailable
Haiku 5.5	imcs21	calibration	10193231	symptom_321	10193231	0.0005978	4.122698166873306	not_mentioned		not_mentioned	correct	ok	not_mentioned	released	unavailable
Haiku 5.5	imcs21	calibration	10193231	symptom_322	10193231	0.0005978	4.122698166873306	not_mentioned		not_mentioned	correct	ok	not_mentioned	released	unavailable
Haiku 5.5	imcs21	calibration	10193231	symptom_323	10193231	0.0005978	4.122698166873306	not_mentioned		not_mentioned	correct	ok	not_mentioned	released	unavailable
Haiku 5.5	imcs21	calibration	10193231	symptom_324	10193231	0.0005978	4.122698166873306	not_mentioned		not_mentioned	correct	ok	not_mentioned	released	unavailable
Haiku 5.5	imcs21	calibration	10193231	symptom_325	10193231	0.0005978	4.122698166873306	not_mentioned		not_mentioned	correct	ok	not_mentioned	released	unavailable
Haiku 5.5	imcs21	calibration	10193231	symptom_326	10193231	0.0005978	4.122698166873306	not_mentioned		not_mentioned	correct	ok	not_mentioned	released	unavailable
Haiku 5.5	imcs21	calibration	10193231	symptom_327	10193231	0.0005978	4.122698166873306	not_mentioned		not_mentioned	correct	ok	not_mentioned	released	unavailable
Haiku 5.5	imcs21	calibration	10193231	symptom_328	10193231	0.0005978	4.122698166873306	not_mentioned		not_mentioned	correct	ok	not_mentioned	released	unavailable
Haiku 5.5	imcs21	calibration	10193231	symptom_329	10193231	0.0005978	4.122698166873306	not_mentioned		not_mentioned	correct	ok	not_mentioned	released	unavailable
Haiku 5.5	imcs21	calibration	10193231	symptom_330	10193231	0.0005978	4.122698166873306	not_mentioned		not_mentioned	correct	ok	not_mentioned	released	unavailable
Haiku 5.5	imcs21	calibration	10194602	symptom_000	10194602	0.0005259	3.2469863751903176	not_mentioned		not_mentioned	correct	ok	not_mentioned	released	unavailable
Haiku 5.5	imcs21	calibration	10194602	symptom_001	10194602	0.0005259	3.2469863751903176	negative	0.85	negative	correct	ok	negative	released	reported_percentage
Haiku 5.5	imcs21	calibration	10194602	symptom_002	10194602	0.0005259	3.2469863751903176	not_mentioned		not_mentioned	correct	ok	not_mentioned	released	unavailable
Haiku 5.5	imcs21	calibration	10194602	symptom_003	10194602	0.0005259	3.2469863751903176	not_mentioned		not_mentioned	correct	ok	not_mentioned	released	unavailable
Haiku 5.5	imcs21	calibration	10194602	symptom_004	10194602	0.0005259	3.2469863751903176	not_mentioned		not_mentioned	correct	ok	not_mentioned	released	unavailable
Haiku 5.5	imcs21	calibration	10194602	symptom_005	10194602	0.0005259	3.2469863751903176	not_mentioned		not_mentioned	correct	ok	not_mentioned	released	unavailable
Haiku 5.5	imcs21	calibration	10194602	symptom_006	10194602	0.0005259	3.2469863751903176	not_mentioned		not_mentioned	correct	ok	not_mentioned	released	unavailable
Haiku 5.5	imcs21	calibration	10194602	symptom_007	10194602	0.0005259	3.2469863751903176	not_mentioned		not_mentioned	correct	ok	not_mentioned	released	unavailable
Haiku 5.5	imcs21	calibration	10194602	symptom_008	10194602	0.0005259	3.2469863751903176	not_mentioned		not_mentioned	correct	ok	not_mentioned	released	unavailable
Haiku 5.5	imcs21	calibration	10194602	symptom_009	10194602	0.0005259	3.2469863751903176	not_mentioned		not_mentioned	correct	ok	not_mentioned	released	unavailable
Haiku 5.5	imcs21	calibration	10194602	symptom_010	10194602	0.0005259	3.2469863751903176	not_mentioned		not_mentioned	correct	ok	not_mentioned	released	unavailable
Haiku 5.5	imcs21	calibration	10194602	symptom_011	10194602	0.0005259	3.2469863751903176	not_mentioned		not_mentioned	correct	ok	not_mentioned	released	unavailable
Haiku 5.5	imcs21	calibration	10194602	symptom_012	10194602	0.0005259	3.2469863751903176	not_mentioned		not_mentioned	correct	ok	not_mentioned	released	unavailable
Haiku 5.5	imcs21	calibration	10194602	symptom_013	10194602	0.0005259	3.2469863751903176	not_mentioned		not_mentioned	correct	ok	not_mentioned	released	unavailable
Haiku 5.5	imcs21	calibration	10194602	symptom_014	10194602	0.0005259	3.2469863751903176	positive	0.7	not_mentioned	incorrect	ok	not_mentioned	released	reported_percentage
Haiku 5.5	imcs21	calibration	10194602	symptom_015	10194602	0.0005259	3.2469863751903176	not_mentioned		not_mentioned	correct	ok	not_mentioned	released	unavailable
Haiku 5.5	imcs21	calibration	10194602	symptom_016	10194602	0.0005259	3.2469863751903176	positive	0.9	positive	correct	ok	positive	released	reported_percentage
Haiku 5.5	imcs21	calibration	10194602	symptom_017	10194602	0.0005259	3.2469863751903176	not_mentioned		not_mentioned	correct	ok	not_mentioned	released	unavailable
Haiku 5.5	imcs21	calibration	10194602	symptom_018	10194602	0.0005259	3.2469863751903176	not_mentioned		not_mentioned	correct	ok	not_mentioned	released	unavailable
Haiku 5.5	imcs21	calibration	10194602	symptom_019	10194602	0.0005259	3.2469863751903176	not_mentioned		not_mentioned	correct	ok	not_mentioned	released	unavailable
Haiku 5.5	imcs21	calibration	10194602	symptom_020	10194602	0.0005259	3.2469863751903176	not_mentioned		not_mentioned	correct	ok	not_mentioned	released	unavailable
Haiku 5.5	imcs21	calibration	10194602	symptom_021	10194602	0.0005259	3.2469863751903176	not_mentioned		not_mentioned	correct	ok	not_mentioned	released	unavailable
Haiku 5.5	imcs21	calibration	10194602	symptom_022	10194602	0.0005259	3.2469863751903176	not_mentioned		not_mentioned	correct	ok	not_mentioned	released	unavailable
Haiku 5.5	imcs21	calibration	10194602	symptom_023	10194602	0.0005259	3.2469863751903176	not_mentioned		not_mentioned	correct	ok	not_mentioned	released	unavailable
Haiku 5.5	imcs21	calibration	10194602	symptom_024	10194602	0.0005259	3.2469863751903176	not_mentioned		not_mentioned	correct	ok	not_mentioned	released	unavailable
Haiku 5.5	imcs21	calibration	10194602	symptom_025	10194602	0.0005259	3.2469863751903176	not_mentioned		not_mentioned	correct	ok	not_mentioned	released	unavailable
Haiku 5.5	imcs21	calibration	10194602	symptom_026	10194602	0.0005259	3.2469863751903176	not_mentioned		not_mentioned	correct	ok	not_mentioned	released	unavailable
Haiku 5.5	imcs21	calibration	10194602	symptom_027	10194602	0.0005259	3.2469863751903176	not_mentioned		not_mentioned	correct	ok	not_mentioned	released	unavailable
Haiku 5.5	imcs21	calibration	10194602	symptom_028	10194602	0.0005259	3.2469863751903176	not_mentioned		not_mentioned	correct	ok	not_mentioned	released	unavailable
Haiku 5.5	imcs21	calibration	10194602	symptom_029	10194602	0.0005259	3.2469863751903176	not_mentioned		not_mentioned	correct	ok	not_mentioned	released	unavailable
Haiku 5.5	imcs21	calibration	10194602	symptom_030	10194602	0.0005259	3.2469863751903176	not_mentioned		not_mentioned	correct	ok	not_mentioned	released	unavailable
Haiku 5.5	imcs21	calibration	10194602	symptom_031	10194602	0.0005259	3.2469863751903176	not_mentioned		not_mentioned	correct	ok	not_mentioned	released	unavailable
Haiku 5.5	imcs21	calibration	10194602	symptom_032	10194602	0.0005259	3.2469863751903176	not_mentioned		not_mentioned	correct	ok	not_mentioned	released	unavailable
Haiku 5.5	imcs21	calibration	10194602	symptom_033	10194602	0.0005259	3.2469863751903176	not_mentioned		not_mentioned	correct	ok	not_mentioned	released	unavailable
Haiku 5.5	imcs21	calibration	10194602	symptom_034	10194602	0.0005259	3.2469863751903176	not_mentioned		not_mentioned	correct	ok	not_mentioned	released	unavailable
Haiku 5.5	imcs21	calibration	10194602	symptom_035	10194602	0.0005259	3.2469863751903176	not_mentioned		not_mentioned	correct	ok	not_mentioned	released	unavailable
Haiku 5.5	imcs21	calibration	10194602	symptom_036	10194602	0.0005259	3.2469863751903176	not_mentioned		not_mentioned	correct	ok	not_mentioned	released	unavailable
Haiku 5.5	imcs21	calibration	10194602	symptom_037	10194602	0.0005259	3.2469863751903176	not_mentioned		not_mentioned	correct	ok	not_mentioned	released	unavailable
Haiku 5.5	imcs21	calibration	10194602	symptom_038	10194602	0.0005259	3.2469863751903176	not_mentioned		not_mentioned	correct	ok	not_mentioned	released	unavailable
Haiku 5.5	imcs21	calibration	10194602	symptom_039	10194602	0.0005259	3.2469863751903176	not_mentioned		not_mentioned	correct	ok	not_mentioned	released	unavailable
Haiku 5.5	imcs21	calibration	10194602	symptom_040	10194602	0.0005259	3.2469863751903176	not_mentioned		not_mentioned	correct	ok	not_mentioned	released	unavailable
Haiku 5.5	imcs21	calibration	10194602	symptom_041	10194602	0.0005259	3.2469863751903176	not_mentioned		not_mentioned	correct	ok	not_mentioned	released	unavailable
Haiku 5.5	imcs21	calibration	10194602	symptom_042	10194602	0.0005259	3.2469863751903176	not_mentioned		not_mentioned	correct	ok	not_mentioned	released	unavailable
Haiku 5.5	imcs21	calibration	10194602	symptom_043	10194602	0.0005259	3.2469863751903176	not_mentioned		not_mentioned	correct	ok	not_mentioned	released	unavailable
Haiku 5.5	imcs21	calibration	10194602	symptom_044	10194602	0.0005259	3.2469863751903176	not_mentioned		not_mentioned	correct	ok	not_mentioned	released	unavailable
Haiku 5.5	imcs21	calibration	10194602	symptom_045	10194602	0.0005259	3.2469863751903176	not_mentioned		not_mentioned	correct	ok	not_mentioned	released	unavailable
Haiku 5.5	imcs21	calibration	10194602	symptom_046	10194602	0.0005259	3.2469863751903176	not_mentioned		not_mentioned	correct	ok	not_mentioned	released	unavailable
Haiku 5.5	imcs21	calibration	10194602	symptom_047	10194602	0.0005259	3.2469863751903176	not_mentioned		not_mentioned	correct	ok	not_mentioned	released	unavailable
Haiku 5.5	imcs21	calibration	10194602	symptom_048	10194602	0.0005259	3.2469863751903176	not_mentioned		not_mentioned	correct	ok	not_mentioned	released	unavailable
Haiku 5.5	imcs21	calibration	10194602	symptom_049	10194602	0.0005259	3.2469863751903176	not_mentioned		not_mentioned	correct	ok	not_mentioned	released	unavailable
Haiku 5.5	imcs21	calibration	10194602	symptom_050	10194602	0.0005259	3.2469863751903176	not_mentioned		not_mentioned	correct	ok	not_mentioned	released	unavailable
Haiku 5.5	imcs21	calibration	10194602	symptom_051	10194602	0.0005259	3.2469863751903176	not_mentioned		not_mentioned	correct	ok	not_mentioned	released	unavailable
Haiku 5.5	imcs21	calibration	10194602	symptom_052	10194602	0.0005259	3.2469863751903176	not_mentioned		not_mentioned	correct	ok	not_mentioned	released	unavailable
Haiku 5.5	imcs21	calibration	10194602	symptom_053	10194602	0.0005259	3.2469863751903176	not_mentioned		not_mentioned	correct	ok	not_mentioned	released	unavailable
Haiku 5.5	imcs21	calibration	10194602	symptom_054	10194602	0.0005259	3.2469863751903176	not_mentioned		not_mentioned	correct	ok	not_mentioned	released	unavailable
Haiku 5.5	imcs21	calibration	10194602	symptom_055	10194602	0.0005259	3.2469863751903176	not_mentioned		not_mentioned	correct	ok	not_mentioned	released	unavailable
Haiku 5.5	imcs21	calibration	10194602	symptom_056	10194602	0.0005259	3.2469863751903176	not_mentioned		not_mentioned	correct	ok	not_mentioned	released	unavailable
Haiku 5.5	imcs21	calibration	10194602	symptom_057	10194602	0.0005259	3.2469863751903176	not_mentioned		not_mentioned	correct	ok	not_mentioned	released	unavailable
Haiku 5.5	imcs21	calibration	10194602	symptom_058	10194602	0.0005259	3.2469863751903176	not_mentioned		not_mentioned	correct	ok	not_mentioned	released	unavailable
Haiku 5.5	imcs21	calibration	10194602	symptom_059	10194602	0.0005259	3.2469863751903176	not_mentioned		not_mentioned	correct	ok	not_mentioned	released	unavailable
Haiku 5.5	imcs21	calibration	10194602	symptom_060	10194602	0.0005259	3.2469863751903176	not_mentioned		not_mentioned	correct	ok	not_mentioned	released	unavailable
Haiku 5.5	imcs21	calibration	10194602	symptom_061	10194602	0.0005259	3.2469863751903176	not_mentioned		not_mentioned	correct	ok	not_mentioned	released	unavailable
Haiku 5.5	imcs21	calibration	10194602	symptom_062	10194602	0.0005259	3.2469863751903176	not_mentioned		not_mentioned	correct	ok	not_mentioned	released	unavailable
Haiku 5.5	imcs21	calibration	10194602	symptom_063	10194602	0.0005259	3.2469863751903176	not_mentioned		not_mentioned	correct	ok	not_mentioned	released	unavailable
Haiku 5.5	imcs21	calibration	10194602	symptom_064	10194602	0.0005259	3.2469863751903176	not_mentioned		not_mentioned	correct	ok	not_mentioned	released	unavailable
Haiku 5.5	imcs21	calibration	10194602	symptom_065	10194602	0.0005259	3.2469863751903176	not_mentioned		not_mentioned	correct	ok	not_mentioned	released	unavailable
Haiku 5.5	imcs21	calibration	10194602	symptom_066	10194602	0.0005259	3.2469863751903176	not_mentioned		not_mentioned	correct	ok	not_mentioned	released	unavailable
Haiku 5.5	imcs21	calibration	10194602	symptom_067	10194602	0.0005259	3.2469863751903176	not_mentioned		not_mentioned	correct	ok	not_mentioned	released	unavailable
Haiku 5.5	imcs21	calibration	10194602	symptom_068	10194602	0.0005259	3.2469863751903176	not_mentioned		not_mentioned	correct	ok	not_mentioned	released	unavailable
Haiku 5.5	imcs21	calibration	10194602	symptom_069	10194602	0.0005259	3.2469863751903176	not_mentioned		not_mentioned	correct	ok	not_mentioned	released	unavailable
Haiku 5.5	imcs21	calibration	10194602	symptom_070	10194602	0.0005259	3.2469863751903176	not_mentioned		not_mentioned	correct	ok	not_mentioned	released	unavailable
Haiku 5.5	imcs21	calibration	10194602	symptom_071	10194602	0.0005259	3.2469863751903176	not_mentioned		not_mentioned	correct	ok	not_mentioned	released	unavailable
Haiku 5.5	imcs21	calibration	10194602	symptom_072	10194602	0.0005259	3.2469863751903176	not_mentioned		not_mentioned	correct	ok	not_mentioned	released	unavailable
Haiku 5.5	imcs21	calibration	10194602	symptom_073	10194602	0.0005259	3.2469863751903176	not_mentioned		not_mentioned	correct	ok	not_mentioned	released	unavailable
Haiku 5.5	imcs21	calibration	10194602	symptom_074	10194602	0.0005259	3.2469863751903176	not_mentioned		not_mentioned	correct	ok	not_mentioned	released	unavailable
Haiku 5.5	imcs21	calibration	10194602	symptom_075	10194602	0.0005259	3.2469863751903176	not_mentioned		not_mentioned	correct	ok	not_mentioned	released	unavailable
Haiku 5.5	imcs21	calibration	10194602	symptom_076	10194602	0.0005259	3.2469863751903176	not_mentioned		not_mentioned	correct	ok	not_mentioned	released	unavailable
Haiku 5.5	imcs21	calibration	10194602	symptom_077	10194602	0.0005259	3.2469863751903176	not_mentioned		not_mentioned	correct	ok	not_mentioned	released	unavailable
Haiku 5.5	imcs21	calibration	10194602	symptom_078	10194602	0.0005259	3.2469863751903176	not_mentioned		not_mentioned	correct	ok	not_mentioned	released	unavailable
Haiku 5.5	imcs21	calibration	10194602	symptom_079	10194602	0.0005259	3.2469863751903176	not_mentioned		not_mentioned	correct	ok	not_mentioned	released	unavailable
Haiku 5.5	imcs21	calibration	10194602	symptom_080	10194602	0.0005259	3.2469863751903176	not_mentioned		not_mentioned	correct	ok	not_mentioned	released	unavailable
Haiku 5.5	imcs21	calibration	10194602	symptom_081	10194602	0.0005259	3.2469863751903176	not_mentioned		not_mentioned	correct	ok	not_mentioned	released	unavailable
Haiku 5.5	imcs21	calibration	10194602	symptom_082	10194602	0.0005259	3.2469863751903176	not_mentioned		not_mentioned	correct	ok	not_mentioned	released	unavailable
Haiku 5.5	imcs21	calibration	10194602	symptom_083	10194602	0.0005259	3.2469863751903176	not_mentioned		not_mentioned	correct	ok	not_mentioned	released	unavailable
Haiku 5.5	imcs21	calibration	10194602	symptom_084	10194602	0.0005259	3.2469863751903176	not_mentioned		not_mentioned	correct	ok	not_mentioned	released	unavailable
Haiku 5.5	imcs21	calibration	10194602	symptom_085	10194602	0.0005259	3.2469863751903176	not_mentioned		not_mentioned	correct	ok	not_mentioned	released	unavailable
Haiku 5.5	imcs21	calibration	10194602	symptom_086	10194602	0.0005259	3.2469863751903176	not_mentioned		not_mentioned	correct	ok	not_mentioned	released	unavailable
Haiku 5.5	imcs21	calibration	10194602	symptom_087	10194602	0.0005259	3.2469863751903176	not_mentioned		not_mentioned	correct	ok	not_mentioned	released	unavailable
Haiku 5.5	imcs21	calibration	10194602	symptom_088	10194602	0.0005259	3.2469863751903176	not_mentioned		not_mentioned	correct	ok	not_mentioned	released	unavailable
Haiku 5.5	imcs21	calibration	10194602	symptom_089	10194602	0.0005259	3.2469863751903176	not_mentioned		not_mentioned	correct	ok	not_mentioned	released	unavailable
Haiku 5.5	imcs21	calibration	10194602	symptom_090	10194602	0.0005259	3.2469863751903176	not_mentioned		not_mentioned	correct	ok	not_mentioned	released	unavailable
Haiku 5.5	imcs21	calibration	10194602	symptom_091	10194602	0.0005259	3.2469863751903176	not_mentioned		not_mentioned	correct	ok	not_mentioned	released	unavailable
Haiku 5.5	imcs21	calibration	10194602	symptom_092	10194602	0.0005259	3.2469863751903176	not_mentioned		not_mentioned	correct	ok	not_mentioned	released	unavailable
Haiku 5.5	imcs21	calibration	10194602	symptom_093	10194602	0.0005259	3.2469863751903176	not_mentioned		not_mentioned	correct	ok	not_mentioned	released	unavailable
Haiku 5.5	imcs21	calibration	10194602	symptom_094	10194602	0.0005259	3.2469863751903176	not_mentioned		not_mentioned	correct	ok	not_mentioned	released	unavailable
Haiku 5.5	imcs21	calibration	10194602	symptom_095	10194602	0.0005259	3.2469863751903176	not_mentioned		not_mentioned	correct	ok	not_mentioned	released	unavailable
Haiku 5.5	imcs21	calibration	10194602	symptom_096	10194602	0.0005259	3.2469863751903176	not_mentioned		not_mentioned	correct	ok	not_mentioned	released	unavailable
Haiku 5.5	imcs21	calibration	10194602	symptom_097	10194602	0.0005259	3.2469863751903176	not_mentioned		not_mentioned	correct	ok	not_mentioned	released	unavailable
Haiku 5.5	imcs21	calibration	10194602	symptom_098	10194602	0.0005259	3.2469863751903176	not_mentioned		not_mentioned	correct	ok	not_mentioned	released	unavailable
Haiku 5.5	imcs21	calibration	10194602	symptom_099	10194602	0.0005259	3.2469863751903176	not_mentioned		not_mentioned	correct	ok	not_mentioned	released	unavailable
Haiku 5.5	imcs21	calibration	10194602	symptom_100	10194602	0.0005259	3.2469863751903176	not_mentioned		not_mentioned	correct	ok	not_mentioned	released	unavailable
Haiku 5.5	imcs21	calibration	10194602	symptom_101	10194602	0.0005259	3.2469863751903176	not_mentioned		not_mentioned	correct	ok	not_mentioned	released	unavailable
Haiku 5.5	imcs21	calibration	10194602	symptom_102	10194602	0.0005259	3.2469863751903176	not_mentioned		not_mentioned	correct	ok	not_mentioned	released	unavailable
Haiku 5.5	imcs21	calibration	10194602	symptom_103	10194602	0.0005259	3.2469863751903176	not_mentioned		not_mentioned	correct	ok	not_mentioned	released	unavailable
Haiku 5.5	imcs21	calibration	10194602	symptom_104	10194602	0.0005259	3.2469863751903176	not_mentioned		not_mentioned	correct	ok	not_mentioned	released	unavailable
Haiku 5.5	imcs21	calibration	10194602	symptom_105	10194602	0.0005259	3.2469863751903176	not_mentioned		not_mentioned	correct	ok	not_mentioned	released	unavailable
Haiku 5.5	imcs21	calibration	10194602	symptom_106	10194602	0.0005259	3.2469863751903176	not_mentioned		not_mentioned	correct	ok	not_mentioned	released	unavailable
Haiku 5.5	imcs21	calibration	10194602	symptom_107	10194602	0.0005259	3.2469863751903176	not_mentioned		not_mentioned	correct	ok	not_mentioned	released	unavailable
Haiku 5.5	imcs21	calibration	10194602	symptom_108	10194602	0.0005259	3.2469863751903176	not_mentioned		not_mentioned	correct	ok	not_mentioned	released	unavailable
Haiku 5.5	imcs21	calibration	10194602	symptom_109	10194602	0.0005259	3.2469863751903176	not_mentioned		not_mentioned	correct	ok	not_mentioned	released	unavailable
Haiku 5.5	imcs21	calibration	10194602	symptom_110	10194602	0.0005259	3.2469863751903176	not_mentioned		not_mentioned	correct	ok	not_mentioned	released	unavailable
Haiku 5.5	imcs21	calibration	10194602	symptom_111	10194602	0.0005259	3.2469863751903176	not_mentioned		not_mentioned	correct	ok	not_mentioned	released	unavailable
Haiku 5.5	imcs21	calibration	10194602	symptom_112	10194602	0.0005259	3.2469863751903176	not_mentioned		not_mentioned	correct	ok	not_mentioned	released	unavailable
Haiku 5.5	imcs21	calibration	10194602	symptom_113	10194602	0.0005259	3.2469863751903176	not_mentioned		not_mentioned	correct	ok	not_mentioned	released	unavailable
Haiku 5.5	imcs21	calibration	10194602	symptom_114	10194602	0.0005259	3.2469863751903176	not_mentioned		not_mentioned	correct	ok	not_mentioned	released	unavailable
Haiku 5.5	imcs21	calibration	10194602	symptom_115	10194602	0.0005259	3.2469863751903176	not_mentioned		not_mentioned	correct	ok	not_mentioned	released	unavailable
Haiku 5.5	imcs21	calibration	10194602	symptom_116	10194602	0.0005259	3.2469863751903176	not_mentioned		not_mentioned	correct	ok	not_mentioned	released	unavailable
Haiku 5.5	imcs21	calibration	10194602	symptom_117	10194602	0.0005259	3.2469863751903176	not_mentioned		not_mentioned	correct	ok	not_mentioned	released	unavailable
Haiku 5.5	imcs21	calibration	10194602	symptom_118	10194602	0.0005259	3.2469863751903176	not_mentioned		not_mentioned	correct	ok	not_mentioned	released	unavailable
Haiku 5.5	imcs21	calibration	10194602	symptom_119	10194602	0.0005259	3.2469863751903176	not_mentioned		not_mentioned	correct	ok	not_mentioned	released	unavailable
Haiku 5.5	imcs21	calibration	10194602	symptom_120	10194602	0.0005259	3.2469863751903176	not_mentioned		not_mentioned	correct	ok	not_mentioned	released	unavailable
Haiku 5.5	imcs21	calibration	10194602	symptom_121	10194602	0.0005259	3.2469863751903176	not_mentioned		not_mentioned	correct	ok	not_mentioned	released	unavailable
Haiku 5.5	imcs21	calibration	10194602	symptom_122	10194602	0.0005259	3.2469863751903176	not_mentioned		not_mentioned	correct	ok	not_mentioned	released	unavailable
Haiku 5.5	imcs21	calibration	10194602	symptom_123	10194602	0.0005259	3.2469863751903176	not_mentioned		not_mentioned	correct	ok	not_mentioned	released	unavailable
Haiku 5.5	imcs21	calibration	10194602	symptom_124	10194602	0.0005259	3.2469863751903176	not_mentioned		not_mentioned	correct	ok	not_mentioned	released	unavailable
Haiku 5.5	imcs21	calibration	10194602	symptom_125	10194602	0.0005259	3.2469863751903176	not_mentioned		not_mentioned	correct	ok	not_mentioned	released	unavailable
Haiku 5.5	imcs21	calibration	10194602	symptom_126	10194602	0.0005259	3.2469863751903176	not_mentioned		not_mentioned	correct	ok	not_mentioned	released	unavailable
Haiku 5.5	imcs21	calibration	10194602	symptom_127	10194602	0.0005259	3.2469863751903176	not_mentioned		not_mentioned	correct	ok	not_mentioned	released	unavailable
Haiku 5.5	imcs21	calibration	10194602	symptom_128	10194602	0.0005259	3.2469863751903176	not_mentioned		not_mentioned	correct	ok	not_mentioned	released	unavailable
Haiku 5.5	imcs21	calibration	10194602	symptom_129	10194602	0.0005259	3.2469863751903176	not_mentioned		not_mentioned	correct	ok	not_mentioned	released	unavailable
Haiku 5.5	imcs21	calibration	10194602	symptom_130	10194602	0.0005259	3.2469863751903176	not_mentioned		not_mentioned	correct	ok	not_mentioned	released	unavailable
Haiku 5.5	imcs21	calibration	10194602	symptom_131	10194602	0.0005259	3.2469863751903176	not_mentioned		not_mentioned	correct	ok	not_mentioned	released	unavailable
Haiku 5.5	imcs21	calibration	10194602	symptom_132	10194602	0.0005259	3.2469863751903176	not_mentioned		not_mentioned	correct	ok	not_mentioned	released	unavailable
Haiku 5.5	imcs21	calibration	10194602	symptom_133	10194602	0.0005259	3.2469863751903176	not_mentioned		not_mentioned	correct	ok	not_mentioned	released	unavailable
Haiku 5.5	imcs21	calibration	10194602	symptom_134	10194602	0.0005259	3.2469863751903176	not_mentioned		not_mentioned	correct	ok	not_mentioned	released	unavailable
Haiku 5.5	imcs21	calibration	10194602	symptom_135	10194602	0.0005259	3.2469863751903176	not_mentioned		not_mentioned	correct	ok	not_mentioned	released	unavailable
Haiku 5.5	imcs21	calibration	10194602	symptom_136	10194602	0.0005259	3.2469863751903176	not_mentioned		not_mentioned	correct	ok	not_mentioned	released	unavailable
Haiku 5.5	imcs21	calibration	10194602	symptom_137	10194602	0.0005259	3.2469863751903176	not_mentioned		not_mentioned	correct	ok	not_mentioned	released	unavailable
Haiku 5.5	imcs21	calibration	10194602	symptom_138	10194602	0.0005259	3.2469863751903176	not_mentioned		not_mentioned	correct	ok	not_mentioned	released	unavailable
Haiku 5.5	imcs21	calibration	10194602	symptom_139	10194602	0.0005259	3.2469863751903176	not_mentioned		not_mentioned	correct	ok	not_mentioned	released	unavailable
Haiku 5.5	imcs21	calibration	10194602	symptom_140	10194602	0.0005259	3.2469863751903176	not_mentioned		not_mentioned	correct	ok	not_mentioned	released	unavailable
Haiku 5.5	imcs21	calibration	10194602	symptom_141	10194602	0.0005259	3.2469863751903176	not_mentioned		not_mentioned	correct	ok	not_mentioned	released	unavailable
Haiku 5.5	imcs21	calibration	10194602	symptom_142	10194602	0.0005259	3.2469863751903176	not_mentioned		not_mentioned	correct	ok	not_mentioned	released	unavailable
Haiku 5.5	imcs21	calibration	10194602	symptom_143	10194602	0.0005259	3.2469863751903176	not_mentioned		not_mentioned	correct	ok	not_mentioned	released	unavailable
Haiku 5.5	imcs21	calibration	10194602	symptom_144	10194602	0.0005259	3.2469863751903176	not_mentioned		not_mentioned	correct	ok	not_mentioned	released	unavailable
Haiku 5.5	imcs21	calibration	10194602	symptom_145	10194602	0.0005259	3.2469863751903176	not_mentioned		not_mentioned	correct	ok	not_mentioned	released	unavailable
Haiku 5.5	imcs21	calibration	10194602	symptom_146	10194602	0.0005259	3.2469863751903176	not_mentioned		not_mentioned	correct	ok	not_mentioned	released	unavailable
Haiku 5.5	imcs21	calibration	10194602	symptom_147	10194602	0.0005259	3.2469863751903176	not_mentioned		not_mentioned	correct	ok	not_mentioned	released	unavailable
Haiku 5.5	imcs21	calibration	10194602	symptom_148	10194602	0.0005259	3.2469863751903176	not_mentioned		not_mentioned	correct	ok	not_mentioned	released	unavailable
Haiku 5.5	imcs21	calibration	10194602	symptom_149	10194602	0.0005259	3.2469863751903176	not_mentioned		not_mentioned	correct	ok	not_mentioned	released	unavailable
Haiku 5.5	imcs21	calibration	10194602	symptom_150	10194602	0.0005259	3.2469863751903176	not_mentioned		not_mentioned	correct	ok	not_mentioned	released	unavailable
Haiku 5.5	imcs21	calibration	10194602	symptom_151	10194602	0.0005259	3.2469863751903176	not_mentioned		not_mentioned	correct	ok	not_mentioned	released	unavailable
Haiku 5.5	imcs21	calibration	10194602	symptom_152	10194602	0.0005259	3.2469863751903176	not_mentioned		not_mentioned	correct	ok	not_mentioned	released	unavailable
Haiku 5.5	imcs21	calibration	10194602	symptom_153	10194602	0.0005259	3.2469863751903176	not_mentioned		not_mentioned	correct	ok	not_mentioned	released	unavailable
Haiku 5.5	imcs21	calibration	10194602	symptom_154	10194602	0.0005259	3.2469863751903176	not_mentioned		not_mentioned	correct	ok	not_mentioned	released	unavailable
Haiku 5.5	imcs21	calibration	10194602	symptom_155	10194602	0.0005259	3.2469863751903176	not_mentioned		not_mentioned	correct	ok	not_mentioned	released	unavailable
Haiku 5.5	imcs21	calibration	10194602	symptom_156	10194602	0.0005259	3.2469863751903176	not_mentioned		not_mentioned	correct	ok	not_mentioned	released	unavailable
Haiku 5.5	imcs21	calibration	10194602	symptom_157	10194602	0.0005259	3.2469863751903176	not_mentioned		not_mentioned	correct	ok	not_mentioned	released	unavailable
Haiku 5.5	imcs21	calibration	10194602	symptom_158	10194602	0.0005259	3.2469863751903176	not_mentioned		not_mentioned	correct	ok	not_mentioned	released	unavailable
Haiku 5.5	imcs21	calibration	10194602	symptom_159	10194602	0.0005259	3.2469863751903176	not_mentioned		not_mentioned	correct	ok	not_mentioned	released	unavailable
Haiku 5.5	imcs21	calibration	10194602	symptom_160	10194602	0.0005259	3.2469863751903176	not_mentioned		not_mentioned	correct	ok	not_mentioned	released	unavailable
Haiku 5.5	imcs21	calibration	10194602	symptom_161	10194602	0.0005259	3.2469863751903176	not_mentioned		not_mentioned	correct	ok	not_mentioned	released	unavailable
Haiku 5.5	imcs21	calibration	10194602	symptom_162	10194602	0.0005259	3.2469863751903176	not_mentioned		not_mentioned	correct	ok	not_mentioned	released	unavailable
Haiku 5.5	imcs21	calibration	10194602	symptom_163	10194602	0.0005259	3.2469863751903176	not_mentioned		not_mentioned	correct	ok	not_mentioned	released	unavailable
Haiku 5.5	imcs21	calibration	10194602	symptom_164	10194602	0.0005259	3.2469863751903176	not_mentioned		not_mentioned	correct	ok	not_mentioned	released	unavailable
Haiku 5.5	imcs21	calibration	10194602	symptom_165	10194602	0.0005259	3.2469863751903176	not_mentioned		not_mentioned	correct	ok	not_mentioned	released	unavailable
Haiku 5.5	imcs21	calibration	10194602	symptom_166	10194602	0.0005259	3.2469863751903176	not_mentioned		not_mentioned	correct	ok	not_mentioned	released	unavailable
Haiku 5.5	imcs21	calibration	10194602	symptom_167	10194602	0.0005259	3.2469863751903176	not_mentioned		not_mentioned	correct	ok	not_mentioned	released	unavailable
Haiku 5.5	imcs21	calibration	10194602	symptom_168	10194602	0.0005259	3.2469863751903176	not_mentioned		not_mentioned	correct	ok	not_mentioned	released	unavailable
Haiku 5.5	imcs21	calibration	10194602	symptom_169	10194602	0.0005259	3.2469863751903176	not_mentioned		not_mentioned	correct	ok	not_mentioned	released	unavailable
Haiku 5.5	imcs21	calibration	10194602	symptom_170	10194602	0.0005259	3.2469863751903176	not_mentioned		not_mentioned	correct	ok	not_mentioned	released	unavailable
Haiku 5.5	imcs21	calibration	10194602	symptom_171	10194602	0.0005259	3.2469863751903176	not_mentioned		not_mentioned	correct	ok	not_mentioned	released	unavailable
Haiku 5.5	imcs21	calibration	10194602	symptom_172	10194602	0.0005259	3.2469863751903176	not_mentioned		not_mentioned	correct	ok	not_mentioned	released	unavailable
Haiku 5.5	imcs21	calibration	10194602	symptom_173	10194602	0.0005259	3.2469863751903176	not_mentioned		not_mentioned	correct	ok	not_mentioned	released	unavailable
Haiku 5.5	imcs21	calibration	10194602	symptom_174	10194602	0.0005259	3.2469863751903176	not_mentioned		not_mentioned	correct	ok	not_mentioned	released	unavailable
Haiku 5.5	imcs21	calibration	10194602	symptom_175	10194602	0.0005259	3.2469863751903176	not_mentioned		not_mentioned	correct	ok	not_mentioned	released	unavailable
Haiku 5.5	imcs21	calibration	10194602	symptom_176	10194602	0.0005259	3.2469863751903176	not_mentioned		not_mentioned	correct	ok	not_mentioned	released	unavailable
Haiku 5.5	imcs21	calibration	10194602	symptom_177	10194602	0.0005259	3.2469863751903176	not_mentioned		not_mentioned	correct	ok	not_mentioned	released	unavailable
Haiku 5.5	imcs21	calibration	10194602	symptom_178	10194602	0.0005259	3.2469863751903176	not_mentioned		not_mentioned	correct	ok	not_mentioned	released	unavailable
Haiku 5.5	imcs21	calibration	10194602	symptom_179	10194602	0.0005259	3.2469863751903176	not_mentioned		not_mentioned	correct	ok	not_mentioned	released	unavailable
Haiku 5.5	imcs21	calibration	10194602	symptom_180	10194602	0.0005259	3.2469863751903176	not_mentioned		not_mentioned	correct	ok	not_mentioned	released	unavailable
Haiku 5.5	imcs21	calibration	10194602	symptom_181	10194602	0.0005259	3.2469863751903176	not_mentioned		not_mentioned	correct	ok	not_mentioned	released	unavailable
Haiku 5.5	imcs21	calibration	10194602	symptom_182	10194602	0.0005259	3.2469863751903176	not_mentioned		not_mentioned	correct	ok	not_mentioned	released	unavailable
Haiku 5.5	imcs21	calibration	10194602	symptom_183	10194602	0.0005259	3.2469863751903176	not_mentioned		not_mentioned	correct	ok	not_mentioned	released	unavailable
Haiku 5.5	imcs21	calibration	10194602	symptom_184	10194602	0.0005259	3.2469863751903176	not_mentioned		not_mentioned	correct	ok	not_mentioned	released	unavailable
Haiku 5.5	imcs21	calibration	10194602	symptom_185	10194602	0.0005259	3.2469863751903176	not_mentioned		not_mentioned	correct	ok	not_mentioned	released	unavailable
Haiku 5.5	imcs21	calibration	10194602	symptom_186	10194602	0.0005259	3.2469863751903176	not_mentioned		not_mentioned	correct	ok	not_mentioned	released	unavailable
Haiku 5.5	imcs21	calibration	10194602	symptom_187	10194602	0.0005259	3.2469863751903176	not_mentioned		not_mentioned	correct	ok	not_mentioned	released	unavailable
Haiku 5.5	imcs21	calibration	10194602	symptom_188	10194602	0.0005259	3.2469863751903176	not_mentioned		not_mentioned	correct	ok	not_mentioned	released	unavailable
Haiku 5.5	imcs21	calibration	10194602	symptom_189	10194602	0.0005259	3.2469863751903176	not_mentioned		not_mentioned	correct	ok	not_mentioned	released	unavailable
Haiku 5.5	imcs21	calibration	10194602	symptom_190	10194602	0.0005259	3.2469863751903176	not_mentioned		not_mentioned	correct	ok	not_mentioned	released	unavailable
Haiku 5.5	imcs21	calibration	10194602	symptom_191	10194602	0.0005259	3.2469863751903176	not_mentioned		not_mentioned	correct	ok	not_mentioned	released	unavailable
Haiku 5.5	imcs21	calibration	10194602	symptom_192	10194602	0.0005259	3.2469863751903176	not_mentioned		not_mentioned	correct	ok	not_mentioned	released	unavailable
Haiku 5.5	imcs21	calibration	10194602	symptom_193	10194602	0.0005259	3.2469863751903176	not_mentioned		not_mentioned	correct	ok	not_mentioned	released	unavailable
Haiku 5.5	imcs21	calibration	10194602	symptom_194	10194602	0.0005259	3.2469863751903176	not_mentioned		not_mentioned	correct	ok	not_mentioned	released	unavailable
Haiku 5.5	imcs21	calibration	10194602	symptom_195	10194602	0.0005259	3.2469863751903176	not_mentioned		not_mentioned	correct	ok	not_mentioned	released	unavailable
Haiku 5.5	imcs21	calibration	10194602	symptom_196	10194602	0.0005259	3.2469863751903176	not_mentioned		not_mentioned	correct	ok	not_mentioned	released	unavailable
Haiku 5.5	imcs21	calibration	10194602	symptom_197	10194602	0.0005259	3.2469863751903176	not_mentioned		not_mentioned	correct	ok	not_mentioned	released	unavailable
Haiku 5.5	imcs21	calibration	10194602	symptom_198	10194602	0.0005259	3.2469863751903176	not_mentioned		not_mentioned	correct	ok	not_mentioned	released	unavailable
Haiku 5.5	imcs21	calibration	10194602	symptom_199	10194602	0.0005259	3.2469863751903176	not_mentioned		not_mentioned	correct	ok	not_mentioned	released	unavailable
Haiku 5.5	imcs21	calibration	10194602	symptom_200	10194602	0.0005259	3.2469863751903176	not_mentioned		not_mentioned	correct	ok	not_mentioned	released	unavailable
Haiku 5.5	imcs21	calibration	10194602	symptom_201	10194602	0.0005259	3.2469863751903176	not_mentioned		not_mentioned	correct	ok	not_mentioned	released	unavailable
Haiku 5.5	imcs21	calibration	10194602	symptom_202	10194602	0.0005259	3.2469863751903176	not_mentioned		not_mentioned	correct	ok	not_mentioned	released	unavailable
Haiku 5.5	imcs21	calibration	10194602	symptom_203	10194602	0.0005259	3.2469863751903176	not_mentioned		not_mentioned	correct	ok	not_mentioned	released	unavailable
Haiku 5.5	imcs21	calibration	10194602	symptom_204	10194602	0.0005259	3.2469863751903176	not_mentioned		not_mentioned	correct	ok	not_mentioned	released	unavailable
Haiku 5.5	imcs21	calibration	10194602	symptom_205	10194602	0.0005259	3.2469863751903176	not_mentioned		not_mentioned	correct	ok	not_mentioned	released	unavailable
Haiku 5.5	imcs21	calibration	10194602	symptom_206	10194602	0.0005259	3.2469863751903176	not_mentioned		not_mentioned	correct	ok	not_mentioned	released	unavailable
Haiku 5.5	imcs21	calibration	10194602	symptom_207	10194602	0.0005259	3.2469863751903176	not_mentioned		not_mentioned	correct	ok	not_mentioned	released	unavailable
Haiku 5.5	imcs21	calibration	10194602	symptom_208	10194602	0.0005259	3.2469863751903176	not_mentioned		not_mentioned	correct	ok	not_mentioned	released	unavailable
Haiku 5.5	imcs21	calibration	10194602	symptom_209	10194602	0.0005259	3.2469863751903176	not_mentioned		not_mentioned	correct	ok	not_mentioned	released	unavailable
Haiku 5.5	imcs21	calibration	10194602	symptom_210	10194602	0.0005259	3.2469863751903176	not_mentioned		not_mentioned	correct	ok	not_mentioned	released	unavailable
Haiku 5.5	imcs21	calibration	10194602	symptom_211	10194602	0.0005259	3.2469863751903176	not_mentioned		not_mentioned	correct	ok	not_mentioned	released	unavailable
Haiku 5.5	imcs21	calibration	10194602	symptom_212	10194602	0.0005259	3.2469863751903176	not_mentioned		not_mentioned	correct	ok	not_mentioned	released	unavailable
Haiku 5.5	imcs21	calibration	10194602	symptom_213	10194602	0.0005259	3.2469863751903176	not_mentioned		not_mentioned	correct	ok	not_mentioned	released	unavailable
Haiku 5.5	imcs21	calibration	10194602	symptom_214	10194602	0.0005259	3.2469863751903176	not_mentioned		not_mentioned	correct	ok	not_mentioned	released	unavailable
Haiku 5.5	imcs21	calibration	10194602	symptom_215	10194602	0.0005259	3.2469863751903176	not_mentioned		not_mentioned	correct	ok	not_mentioned	released	unavailable
Haiku 5.5	imcs21	calibration	10194602	symptom_216	10194602	0.0005259	3.2469863751903176	not_mentioned		not_mentioned	correct	ok	not_mentioned	released	unavailable
Haiku 5.5	imcs21	calibration	10194602	symptom_217	10194602	0.0005259	3.2469863751903176	not_mentioned		not_mentioned	correct	ok	not_mentioned	released	unavailable
Haiku 5.5	imcs21	calibration	10194602	symptom_218	10194602	0.0005259	3.2469863751903176	not_mentioned		not_mentioned	correct	ok	not_mentioned	released	unavailable
Haiku 5.5	imcs21	calibration	10194602	symptom_219	10194602	0.0005259	3.2469863751903176	not_mentioned		not_mentioned	correct	ok	not_mentioned	released	unavailable
Haiku 5.5	imcs21	calibration	10194602	symptom_220	10194602	0.0005259	3.2469863751903176	not_mentioned		not_mentioned	correct	ok	not_mentioned	released	unavailable
Haiku 5.5	imcs21	calibration	10194602	symptom_221	10194602	0.0005259	3.2469863751903176	not_mentioned		not_mentioned	correct	ok	not_mentioned	released	unavailable
Haiku 5.5	imcs21	calibration	10194602	symptom_222	10194602	0.0005259	3.2469863751903176	not_mentioned		not_mentioned	correct	ok	not_mentioned	released	unavailable
Haiku 5.5	imcs21	calibration	10194602	symptom_223	10194602	0.0005259	3.2469863751903176	not_mentioned		not_mentioned	correct	ok	not_mentioned	released	unavailable
Haiku 5.5	imcs21	calibration	10194602	symptom_224	10194602	0.0005259	3.2469863751903176	not_mentioned		not_mentioned	correct	ok	not_mentioned	released	unavailable
Haiku 5.5	imcs21	calibration	10194602	symptom_225	10194602	0.0005259	3.2469863751903176	not_mentioned		not_mentioned	correct	ok	not_mentioned	released	unavailable
Haiku 5.5	imcs21	calibration	10194602	symptom_226	10194602	0.0005259	3.2469863751903176	not_mentioned		not_mentioned	correct	ok	not_mentioned	released	unavailable
Haiku 5.5	imcs21	calibration	10194602	symptom_227	10194602	0.0005259	3.2469863751903176	not_mentioned		not_mentioned	correct	ok	not_mentioned	released	unavailable
Haiku 5.5	imcs21	calibration	10194602	symptom_228	10194602	0.0005259	3.2469863751903176	not_mentioned		not_mentioned	correct	ok	not_mentioned	released	unavailable
Haiku 5.5	imcs21	calibration	10194602	symptom_229	10194602	0.0005259	3.2469863751903176	not_mentioned		not_mentioned	correct	ok	not_mentioned	released	unavailable
Haiku 5.5	imcs21	calibration	10194602	symptom_230	10194602	0.0005259	3.2469863751903176	not_mentioned		not_mentioned	correct	ok	not_mentioned	released	unavailable
Haiku 5.5	imcs21	calibration	10194602	symptom_231	10194602	0.0005259	3.2469863751903176	not_mentioned		not_mentioned	correct	ok	not_mentioned	released	unavailable
Haiku 5.5	imcs21	calibration	10194602	symptom_232	10194602	0.0005259	3.2469863751903176	not_mentioned		not_mentioned	correct	ok	not_mentioned	released	unavailable
Haiku 5.5	imcs21	calibration	10194602	symptom_233	10194602	0.0005259	3.2469863751903176	not_mentioned		not_mentioned	correct	ok	not_mentioned	released	unavailable
Haiku 5.5	imcs21	calibration	10194602	symptom_234	10194602	0.0005259	3.2469863751903176	not_mentioned		not_mentioned	correct	ok	not_mentioned	released	unavailable
Haiku 5.5	imcs21	calibration	10194602	symptom_235	10194602	0.0005259	3.2469863751903176	not_mentioned		not_mentioned	correct	ok	not_mentioned	released	unavailable
Haiku 5.5	imcs21	calibration	10194602	symptom_236	10194602	0.0005259	3.2469863751903176	not_mentioned		not_mentioned	correct	ok	not_mentioned	released	unavailable
Haiku 5.5	imcs21	calibration	10194602	symptom_237	10194602	0.0005259	3.2469863751903176	not_mentioned		not_mentioned	correct	ok	not_mentioned	released	unavailable
Haiku 5.5	imcs21	calibration	10194602	symptom_238	10194602	0.0005259	3.2469863751903176	not_mentioned		not_mentioned	correct	ok	not_mentioned	released	unavailable
Haiku 5.5	imcs21	calibration	10194602	symptom_239	10194602	0.0005259	3.2469863751903176	not_mentioned		not_mentioned	correct	ok	not_mentioned	released	unavailable
Haiku 5.5	imcs21	calibration	10194602	symptom_240	10194602	0.0005259	3.2469863751903176	not_mentioned		not_mentioned	correct	ok	not_mentioned	released	unavailable
Haiku 5.5	imcs21	calibration	10194602	symptom_241	10194602	0.0005259	3.2469863751903176	not_mentioned		not_mentioned	correct	ok	not_mentioned	released	unavailable
Haiku 5.5	imcs21	calibration	10194602	symptom_242	10194602	0.0005259	3.2469863751903176	not_mentioned		not_mentioned	correct	ok	not_mentioned	released	unavailable
Haiku 5.5	imcs21	calibration	10194602	symptom_243	10194602	0.0005259	3.2469863751903176	not_mentioned		not_mentioned	correct	ok	not_mentioned	released	unavailable
Haiku 5.5	imcs21	calibration	10194602	symptom_244	10194602	0.0005259	3.2469863751903176	not_mentioned		not_mentioned	correct	ok	not_mentioned	released	unavailable
Haiku 5.5	imcs21	calibration	10194602	symptom_245	10194602	0.0005259	3.2469863751903176	not_mentioned		not_mentioned	correct	ok	not_mentioned	released	unavailable
Haiku 5.5	imcs21	calibration	10194602	symptom_246	10194602	0.0005259	3.2469863751903176	not_mentioned		not_mentioned	correct	ok	not_mentioned	released	unavailable
Haiku 5.5	imcs21	calibration	10194602	symptom_247	10194602	0.0005259	3.2469863751903176	not_mentioned		not_mentioned	correct	ok	not_mentioned	released	unavailable
Haiku 5.5	imcs21	calibration	10194602	symptom_248	10194602	0.0005259	3.2469863751903176	not_mentioned		not_mentioned	correct	ok	not_mentioned	released	unavailable
Haiku 5.5	imcs21	calibration	10194602	symptom_249	10194602	0.0005259	3.2469863751903176	not_mentioned		not_mentioned	correct	ok	not_mentioned	released	unavailable
Haiku 5.5	imcs21	calibration	10194602	symptom_250	10194602	0.0005259	3.2469863751903176	not_mentioned		not_mentioned	correct	ok	not_mentioned	released	unavailable
Haiku 5.5	imcs21	calibration	10194602	symptom_251	10194602	0.0005259	3.2469863751903176	not_mentioned		not_mentioned	correct	ok	not_mentioned	released	unavailable
Haiku 5.5	imcs21	calibration	10194602	symptom_252	10194602	0.0005259	3.2469863751903176	not_mentioned		not_mentioned	correct	ok	not_mentioned	released	unavailable
Haiku 5.5	imcs21	calibration	10194602	symptom_253	10194602	0.0005259	3.2469863751903176	not_mentioned		not_mentioned	correct	ok	not_mentioned	released	unavailable
Haiku 5.5	imcs21	calibration	10194602	symptom_254	10194602	0.0005259	3.2469863751903176	not_mentioned		not_mentioned	correct	ok	not_mentioned	released	unavailable
Haiku 5.5	imcs21	calibration	10194602	symptom_255	10194602	0.0005259	3.2469863751903176	not_mentioned		not_mentioned	correct	ok	not_mentioned	released	unavailable
Haiku 5.5	imcs21	calibration	10194602	symptom_256	10194602	0.0005259	3.2469863751903176	not_mentioned		not_mentioned	correct	ok	not_mentioned	released	unavailable
Haiku 5.5	imcs21	calibration	10194602	symptom_257	10194602	0.0005259	3.2469863751903176	not_mentioned		not_mentioned	correct	ok	not_mentioned	released	unavailable
Haiku 5.5	imcs21	calibration	10194602	symptom_258	10194602	0.0005259	3.2469863751903176	not_mentioned		not_mentioned	correct	ok	not_mentioned	released	unavailable
Haiku 5.5	imcs21	calibration	10194602	symptom_259	10194602	0.0005259	3.2469863751903176	not_mentioned		not_mentioned	correct	ok	not_mentioned	released	unavailable
Haiku 5.5	imcs21	calibration	10194602	symptom_260	10194602	0.0005259	3.2469863751903176	not_mentioned		not_mentioned	correct	ok	not_mentioned	released	unavailable
Haiku 5.5	imcs21	calibration	10194602	symptom_261	10194602	0.0005259	3.2469863751903176	not_mentioned		not_mentioned	correct	ok	not_mentioned	released	unavailable
Haiku 5.5	imcs21	calibration	10194602	symptom_262	10194602	0.0005259	3.2469863751903176	not_mentioned		not_mentioned	correct	ok	not_mentioned	released	unavailable
Haiku 5.5	imcs21	calibration	10194602	symptom_263	10194602	0.0005259	3.2469863751903176	not_mentioned		not_mentioned	correct	ok	not_mentioned	released	unavailable
Haiku 5.5	imcs21	calibration	10194602	symptom_264	10194602	0.0005259	3.2469863751903176	not_mentioned		not_mentioned	correct	ok	not_mentioned	released	unavailable
Haiku 5.5	imcs21	calibration	10194602	symptom_265	10194602	0.0005259	3.2469863751903176	not_mentioned		not_mentioned	correct	ok	not_mentioned	released	unavailable
Haiku 5.5	imcs21	calibration	10194602	symptom_266	10194602	0.0005259	3.2469863751903176	not_mentioned		not_mentioned	correct	ok	not_mentioned	released	unavailable
Haiku 5.5	imcs21	calibration	10194602	symptom_267	10194602	0.0005259	3.2469863751903176	not_mentioned		not_mentioned	correct	ok	not_mentioned	released	unavailable
Haiku 5.5	imcs21	calibration	10194602	symptom_268	10194602	0.0005259	3.2469863751903176	not_mentioned		not_mentioned	correct	ok	not_mentioned	released	unavailable
Haiku 5.5	imcs21	calibration	10194602	symptom_269	10194602	0.0005259	3.2469863751903176	not_mentioned		not_mentioned	correct	ok	not_mentioned	released	unavailable
Haiku 5.5	imcs21	calibration	10194602	symptom_270	10194602	0.0005259	3.2469863751903176	not_mentioned		not_mentioned	correct	ok	not_mentioned	released	unavailable
Haiku 5.5	imcs21	calibration	10194602	symptom_271	10194602	0.0005259	3.2469863751903176	not_mentioned		not_mentioned	correct	ok	not_mentioned	released	unavailable
Haiku 5.5	imcs21	calibration	10194602	symptom_272	10194602	0.0005259	3.2469863751903176	not_mentioned		not_mentioned	correct	ok	not_mentioned	released	unavailable
Haiku 5.5	imcs21	calibration	10194602	symptom_273	10194602	0.0005259	3.2469863751903176	not_mentioned		not_mentioned	correct	ok	not_mentioned	released	unavailable
Haiku 5.5	imcs21	calibration	10194602	symptom_274	10194602	0.0005259	3.2469863751903176	not_mentioned		not_mentioned	correct	ok	not_mentioned	released	unavailable
Haiku 5.5	imcs21	calibration	10194602	symptom_275	10194602	0.0005259	3.2469863751903176	not_mentioned		not_mentioned	correct	ok	not_mentioned	released	unavailable
Haiku 5.5	imcs21	calibration	10194602	symptom_276	10194602	0.0005259	3.2469863751903176	not_mentioned		not_mentioned	correct	ok	not_mentioned	released	unavailable
Haiku 5.5	imcs21	calibration	10194602	symptom_277	10194602	0.0005259	3.2469863751903176	not_mentioned		not_mentioned	correct	ok	not_mentioned	released	unavailable
Haiku 5.5	imcs21	calibration	10194602	symptom_278	10194602	0.0005259	3.2469863751903176	not_mentioned		not_mentioned	correct	ok	not_mentioned	released	unavailable
Haiku 5.5	imcs21	calibration	10194602	symptom_279	10194602	0.0005259	3.2469863751903176	not_mentioned		not_mentioned	correct	ok	not_mentioned	released	unavailable
Haiku 5.5	imcs21	calibration	10194602	symptom_280	10194602	0.0005259	3.2469863751903176	not_mentioned		not_mentioned	correct	ok	not_mentioned	released	unavailable
Haiku 5.5	imcs21	calibration	10194602	symptom_281	10194602	0.0005259	3.2469863751903176	not_mentioned		not_mentioned	correct	ok	not_mentioned	released	unavailable
Haiku 5.5	imcs21	calibration	10194602	symptom_282	10194602	0.0005259	3.2469863751903176	not_mentioned		not_mentioned	correct	ok	not_mentioned	released	unavailable
Haiku 5.5	imcs21	calibration	10194602	symptom_283	10194602	0.0005259	3.2469863751903176	not_mentioned		not_mentioned	correct	ok	not_mentioned	released	unavailable
Haiku 5.5	imcs21	calibration	10194602	symptom_284	10194602	0.0005259	3.2469863751903176	not_mentioned		not_mentioned	correct	ok	not_mentioned	released	unavailable
Haiku 5.5	imcs21	calibration	10194602	symptom_285	10194602	0.0005259	3.2469863751903176	not_mentioned		not_mentioned	correct	ok	not_mentioned	released	unavailable
Haiku 5.5	imcs21	calibration	10194602	symptom_286	10194602	0.0005259	3.2469863751903176	not_mentioned		not_mentioned	correct	ok	not_mentioned	released	unavailable
Haiku 5.5	imcs21	calibration	10194602	symptom_287	10194602	0.0005259	3.2469863751903176	not_mentioned		not_mentioned	correct	ok	not_mentioned	released	unavailable
Haiku 5.5	imcs21	calibration	10194602	symptom_288	10194602	0.0005259	3.2469863751903176	not_mentioned		not_mentioned	correct	ok	not_mentioned	released	unavailable
Haiku 5.5	imcs21	calibration	10194602	symptom_289	10194602	0.0005259	3.2469863751903176	not_mentioned		not_mentioned	correct	ok	not_mentioned	released	unavailable
Haiku 5.5	imcs21	calibration	10194602	symptom_290	10194602	0.0005259	3.2469863751903176	not_mentioned		not_mentioned	correct	ok	not_mentioned	released	unavailable
Haiku 5.5	imcs21	calibration	10194602	symptom_291	10194602	0.0005259	3.2469863751903176	not_mentioned		not_mentioned	correct	ok	not_mentioned	released	unavailable
Haiku 5.5	imcs21	calibration	10194602	symptom_292	10194602	0.0005259	3.2469863751903176	not_mentioned		not_mentioned	correct	ok	not_mentioned	released	unavailable
Haiku 5.5	imcs21	calibration	10194602	symptom_293	10194602	0.0005259	3.2469863751903176	not_mentioned		not_mentioned	correct	ok	not_mentioned	released	unavailable
Haiku 5.5	imcs21	calibration	10194602	symptom_294	10194602	0.0005259	3.2469863751903176	not_mentioned		not_mentioned	correct	ok	not_mentioned	released	unavailable
Haiku 5.5	imcs21	calibration	10194602	symptom_295	10194602	0.0005259	3.2469863751903176	not_mentioned		not_mentioned	correct	ok	not_mentioned	released	unavailable
Haiku 5.5	imcs21	calibration	10194602	symptom_296	10194602	0.0005259	3.2469863751903176	not_mentioned		not_mentioned	correct	ok	not_mentioned	released	unavailable
Haiku 5.5	imcs21	calibration	10194602	symptom_297	10194602	0.0005259	3.2469863751903176	not_mentioned		not_mentioned	correct	ok	not_mentioned	released	unavailable
Haiku 5.5	imcs21	calibration	10194602	symptom_298	10194602	0.0005259	3.2469863751903176	not_mentioned		not_mentioned	correct	ok	not_mentioned	released	unavailable
Haiku 5.5	imcs21	calibration	10194602	symptom_299	10194602	0.0005259	3.2469863751903176	not_mentioned		not_mentioned	correct	ok	not_mentioned	released	unavailable
Haiku 5.5	imcs21	calibration	10194602	symptom_300	10194602	0.0005259	3.2469863751903176	not_mentioned		not_mentioned	correct	ok	not_mentioned	released	unavailable
Haiku 5.5	imcs21	calibration	10194602	symptom_301	10194602	0.0005259	3.2469863751903176	not_mentioned		not_mentioned	correct	ok	not_mentioned	released	unavailable
Haiku 5.5	imcs21	calibration	10194602	symptom_302	10194602	0.0005259	3.2469863751903176	not_mentioned		not_mentioned	correct	ok	not_mentioned	released	unavailable
Haiku 5.5	imcs21	calibration	10194602	symptom_303	10194602	0.0005259	3.2469863751903176	not_mentioned		not_mentioned	correct	ok	not_mentioned	released	unavailable
Haiku 5.5	imcs21	calibration	10194602	symptom_304	10194602	0.0005259	3.2469863751903176	not_mentioned		not_mentioned	correct	ok	not_mentioned	released	unavailable
Haiku 5.5	imcs21	calibration	10194602	symptom_305	10194602	0.0005259	3.2469863751903176	not_mentioned		not_mentioned	correct	ok	not_mentioned	released	unavailable
Haiku 5.5	imcs21	calibration	10194602	symptom_306	10194602	0.0005259	3.2469863751903176	not_mentioned		not_mentioned	correct	ok	not_mentioned	released	unavailable
Haiku 5.5	imcs21	calibration	10194602	symptom_307	10194602	0.0005259	3.2469863751903176	not_mentioned		not_mentioned	correct	ok	not_mentioned	released	unavailable
Haiku 5.5	imcs21	calibration	10194602	symptom_308	10194602	0.0005259	3.2469863751903176	not_mentioned		not_mentioned	correct	ok	not_mentioned	released	unavailable
Haiku 5.5	imcs21	calibration	10194602	symptom_309	10194602	0.0005259	3.2469863751903176	not_mentioned		not_mentioned	correct	ok	not_mentioned	released	unavailable
Haiku 5.5	imcs21	calibration	10194602	symptom_310	10194602	0.0005259	3.2469863751903176	not_mentioned		not_mentioned	correct	ok	not_mentioned	released	unavailable
Haiku 5.5	imcs21	calibration	10194602	symptom_311	10194602	0.0005259	3.2469863751903176	not_mentioned		not_mentioned	correct	ok	not_mentioned	released	unavailable
Haiku 5.5	imcs21	calibration	10194602	symptom_312	10194602	0.0005259	3.2469863751903176	not_mentioned		not_mentioned	correct	ok	not_mentioned	released	unavailable
Haiku 5.5	imcs21	calibration	10194602	symptom_313	10194602	0.0005259	3.2469863751903176	not_mentioned		not_mentioned	correct	ok	not_mentioned	released	unavailable
Haiku 5.5	imcs21	calibration	10194602	symptom_314	10194602	0.0005259	3.2469863751903176	not_mentioned		not_mentioned	correct	ok	not_mentioned	released	unavailable
Haiku 5.5	imcs21	calibration	10194602	symptom_315	10194602	0.0005259	3.2469863751903176	not_mentioned		not_mentioned	correct	ok	not_mentioned	released	unavailable
Haiku 5.5	imcs21	calibration	10194602	symptom_316	10194602	0.0005259	3.2469863751903176	not_mentioned		not_mentioned	correct	ok	not_mentioned	released	unavailable
Haiku 5.5	imcs21	calibration	10194602	symptom_317	10194602	0.0005259	3.2469863751903176	not_mentioned		not_mentioned	correct	ok	not_mentioned	released	unavailable
Haiku 5.5	imcs21	calibration	10194602	symptom_318	10194602	0.0005259	3.2469863751903176	not_mentioned		not_mentioned	correct	ok	not_mentioned	released	unavailable
Haiku 5.5	imcs21	calibration	10194602	symptom_319	10194602	0.0005259	3.2469863751903176	not_mentioned		not_mentioned	correct	ok	not_mentioned	released	unavailable
Haiku 5.5	imcs21	calibration	10194602	symptom_320	10194602	0.0005259	3.2469863751903176	not_mentioned		not_mentioned	correct	ok	not_mentioned	released	unavailable
Haiku 5.5	imcs21	calibration	10194602	symptom_321	10194602	0.0005259	3.2469863751903176	not_mentioned		not_mentioned	correct	ok	not_mentioned	released	unavailable
Haiku 5.5	imcs21	calibration	10194602	symptom_322	10194602	0.0005259	3.2469863751903176	not_mentioned		not_mentioned	correct	ok	not_mentioned	released	unavailable
Haiku 5.5	imcs21	calibration	10194602	symptom_323	10194602	0.0005259	3.2469863751903176	not_mentioned		not_mentioned	correct	ok	not_mentioned	released	unavailable
Haiku 5.5	imcs21	calibration	10194602	symptom_324	10194602	0.0005259	3.2469863751903176	not_mentioned		not_mentioned	correct	ok	not_mentioned	released	unavailable
Haiku 5.5	imcs21	calibration	10194602	symptom_325	10194602	0.0005259	3.2469863751903176	not_mentioned		not_mentioned	correct	ok	not_mentioned	released	unavailable
Haiku 5.5	imcs21	calibration	10194602	symptom_326	10194602	0.0005259	3.2469863751903176	not_mentioned		not_mentioned	correct	ok	not_mentioned	released	unavailable
Haiku 5.5	imcs21	calibration	10194602	symptom_327	10194602	0.0005259	3.2469863751903176	not_mentioned		not_mentioned	correct	ok	not_mentioned	released	unavailable
Haiku 5.5	imcs21	calibration	10194602	symptom_328	10194602	0.0005259	3.2469863751903176	not_mentioned		not_mentioned	correct	ok	not_mentioned	released	unavailable
Haiku 5.5	imcs21	calibration	10194602	symptom_329	10194602	0.0005259	3.2469863751903176	not_mentioned		not_mentioned	correct	ok	not_mentioned	released	unavailable
Haiku 5.5	imcs21	calibration	10194602	symptom_330	10194602	0.0005259	3.2469863751903176	not_mentioned		not_mentioned	correct	ok	not_mentioned	released	unavailable
Haiku 5.5	imcs21	calibration	10195134	symptom_000	10195134	0.0006434000000000001	3.1841084170155227	not_mentioned		not_mentioned	correct	ok	not_mentioned	released	unavailable
Haiku 5.5	imcs21	calibration	10195134	symptom_001	10195134	0.0006434000000000001	3.1841084170155227	positive	0.85	positive	correct	ok	positive	released	reported_percentage
Haiku 5.5	imcs21	calibration	10195134	symptom_002	10195134	0.0006434000000000001	3.1841084170155227	positive	0.9	positive	correct	ok	positive	released	reported_percentage
Haiku 5.5	imcs21	calibration	10195134	symptom_003	10195134	0.0006434000000000001	3.1841084170155227	not_mentioned		not_mentioned	correct	ok	not_mentioned	released	unavailable
Haiku 5.5	imcs21	calibration	10195134	symptom_004	10195134	0.0006434000000000001	3.1841084170155227	positive	0.92	positive	correct	ok	positive	released	reported_percentage
Haiku 5.5	imcs21	calibration	10195134	symptom_005	10195134	0.0006434000000000001	3.1841084170155227	not_mentioned		not_mentioned	correct	ok	not_mentioned	released	unavailable
Haiku 5.5	imcs21	calibration	10195134	symptom_006	10195134	0.0006434000000000001	3.1841084170155227	not_mentioned		not_mentioned	correct	ok	not_mentioned	released	unavailable
Haiku 5.5	imcs21	calibration	10195134	symptom_007	10195134	0.0006434000000000001	3.1841084170155227	not_mentioned		not_mentioned	correct	ok	not_mentioned	released	unavailable
Haiku 5.5	imcs21	calibration	10195134	symptom_008	10195134	0.0006434000000000001	3.1841084170155227	positive	0.88	positive	correct	ok	positive	released	reported_percentage
Haiku 5.5	imcs21	calibration	10195134	symptom_009	10195134	0.0006434000000000001	3.1841084170155227	not_mentioned		not_mentioned	correct	ok	not_mentioned	released	unavailable
Haiku 5.5	imcs21	calibration	10195134	symptom_010	10195134	0.0006434000000000001	3.1841084170155227	not_mentioned		not_mentioned	correct	ok	not_mentioned	released	unavailable
Haiku 5.5	imcs21	calibration	10195134	symptom_011	10195134	0.0006434000000000001	3.1841084170155227	not_mentioned		not_mentioned	correct	ok	not_mentioned	released	unavailable
Haiku 5.5	imcs21	calibration	10195134	symptom_012	10195134	0.0006434000000000001	3.1841084170155227	not_mentioned		not_mentioned	correct	ok	not_mentioned	released	unavailable
Haiku 5.5	imcs21	calibration	10195134	symptom_013	10195134	0.0006434000000000001	3.1841084170155227	not_mentioned		not_mentioned	correct	ok	not_mentioned	released	unavailable
Haiku 5.5	imcs21	calibration	10195134	symptom_014	10195134	0.0006434000000000001	3.1841084170155227	not_mentioned		not_mentioned	correct	ok	not_mentioned	released	unavailable
Haiku 5.5	imcs21	calibration	10195134	symptom_015	10195134	0.0006434000000000001	3.1841084170155227	not_mentioned		not_mentioned	correct	ok	not_mentioned	released	unavailable
Haiku 5.5	imcs21	calibration	10195134	symptom_016	10195134	0.0006434000000000001	3.1841084170155227	not_mentioned		not_mentioned	correct	ok	not_mentioned	released	unavailable
Haiku 5.5	imcs21	calibration	10195134	symptom_017	10195134	0.0006434000000000001	3.1841084170155227	not_mentioned		not_mentioned	correct	ok	not_mentioned	released	unavailable
Haiku 5.5	imcs21	calibration	10195134	symptom_018	10195134	0.0006434000000000001	3.1841084170155227	not_mentioned		not_mentioned	correct	ok	not_mentioned	released	unavailable
Haiku 5.5	imcs21	calibration	10195134	symptom_019	10195134	0.0006434000000000001	3.1841084170155227	not_mentioned		not_mentioned	correct	ok	not_mentioned	released	unavailable
Haiku 5.5	imcs21	calibration	10195134	symptom_020	10195134	0.0006434000000000001	3.1841084170155227	not_mentioned		not_mentioned	correct	ok	not_mentioned	released	unavailable
Haiku 5.5	imcs21	calibration	10195134	symptom_021	10195134	0.0006434000000000001	3.1841084170155227	not_mentioned		not_mentioned	correct	ok	not_mentioned	released	unavailable
Haiku 5.5	imcs21	calibration	10195134	symptom_022	10195134	0.0006434000000000001	3.1841084170155227	not_mentioned		not_mentioned	correct	ok	not_mentioned	released	unavailable
Haiku 5.5	imcs21	calibration	10195134	symptom_023	10195134	0.0006434000000000001	3.1841084170155227	not_mentioned		not_mentioned	correct	ok	not_mentioned	released	unavailable
Haiku 5.5	imcs21	calibration	10195134	symptom_024	10195134	0.0006434000000000001	3.1841084170155227	not_mentioned		not_mentioned	correct	ok	not_mentioned	released	unavailable
Haiku 5.5	imcs21	calibration	10195134	symptom_025	10195134	0.0006434000000000001	3.1841084170155227	not_mentioned		not_mentioned	correct	ok	not_mentioned	released	unavailable
Haiku 5.5	imcs21	calibration	10195134	symptom_026	10195134	0.0006434000000000001	3.1841084170155227	not_mentioned		not_mentioned	correct	ok	not_mentioned	released	unavailable
Haiku 5.5	imcs21	calibration	10195134	symptom_027	10195134	0.0006434000000000001	3.1841084170155227	not_mentioned		not_mentioned	correct	ok	not_mentioned	released	unavailable
Haiku 5.5	imcs21	calibration	10195134	symptom_028	10195134	0.0006434000000000001	3.1841084170155227	not_mentioned		not_mentioned	correct	ok	not_mentioned	released	unavailable
Haiku 5.5	imcs21	calibration	10195134	symptom_029	10195134	0.0006434000000000001	3.1841084170155227	not_mentioned		not_mentioned	correct	ok	not_mentioned	released	unavailable
Haiku 5.5	imcs21	calibration	10195134	symptom_030	10195134	0.0006434000000000001	3.1841084170155227	not_mentioned		not_mentioned	correct	ok	not_mentioned	released	unavailable
Haiku 5.5	imcs21	calibration	10195134	symptom_031	10195134	0.0006434000000000001	3.1841084170155227	not_mentioned		not_mentioned	correct	ok	not_mentioned	released	unavailable
Haiku 5.5	imcs21	calibration	10195134	symptom_032	10195134	0.0006434000000000001	3.1841084170155227	positive	0.75	positive	correct	ok	positive	released	reported_percentage
Haiku 5.5	imcs21	calibration	10195134	symptom_033	10195134	0.0006434000000000001	3.1841084170155227	not_mentioned		not_mentioned	correct	ok	not_mentioned	released	unavailable
Haiku 5.5	imcs21	calibration	10195134	symptom_034	10195134	0.0006434000000000001	3.1841084170155227	not_mentioned		not_mentioned	correct	ok	not_mentioned	released	unavailable
Haiku 5.5	imcs21	calibration	10195134	symptom_035	10195134	0.0006434000000000001	3.1841084170155227	not_mentioned		not_mentioned	correct	ok	not_mentioned	released	unavailable
Haiku 5.5	imcs21	calibration	10195134	symptom_036	10195134	0.0006434000000000001	3.1841084170155227	not_mentioned		not_mentioned	correct	ok	not_mentioned	released	unavailable
Haiku 5.5	imcs21	calibration	10195134	symptom_037	10195134	0.0006434000000000001	3.1841084170155227	not_mentioned		not_mentioned	correct	ok	not_mentioned	released	unavailable
Haiku 5.5	imcs21	calibration	10195134	symptom_038	10195134	0.0006434000000000001	3.1841084170155227	not_mentioned		not_mentioned	correct	ok	not_mentioned	released	unavailable
Haiku 5.5	imcs21	calibration	10195134	symptom_039	10195134	0.0006434000000000001	3.1841084170155227	not_mentioned		not_mentioned	correct	ok	not_mentioned	released	unavailable
Haiku 5.5	imcs21	calibration	10195134	symptom_040	10195134	0.0006434000000000001	3.1841084170155227	not_mentioned		not_mentioned	correct	ok	not_mentioned	released	unavailable
Haiku 5.5	imcs21	calibration	10195134	symptom_041	10195134	0.0006434000000000001	3.1841084170155227	not_mentioned		not_mentioned	correct	ok	not_mentioned	released	unavailable
Haiku 5.5	imcs21	calibration	10195134	symptom_042	10195134	0.0006434000000000001	3.1841084170155227	not_mentioned		not_mentioned	correct	ok	not_mentioned	released	unavailable
Haiku 5.5	imcs21	calibration	10195134	symptom_043	10195134	0.0006434000000000001	3.1841084170155227	uncertain	0.35	not_mentioned	incorrect	ok	not_mentioned	released	reported_percentage
Haiku 5.5	imcs21	calibration	10195134	symptom_044	10195134	0.0006434000000000001	3.1841084170155227	not_mentioned		not_mentioned	correct	ok	not_mentioned	released	unavailable
Haiku 5.5	imcs21	calibration	10195134	symptom_045	10195134	0.0006434000000000001	3.1841084170155227	not_mentioned		not_mentioned	correct	ok	not_mentioned	released	unavailable
Haiku 5.5	imcs21	calibration	10195134	symptom_046	10195134	0.0006434000000000001	3.1841084170155227	not_mentioned		not_mentioned	correct	ok	not_mentioned	released	unavailable
Haiku 5.5	imcs21	calibration	10195134	symptom_047	10195134	0.0006434000000000001	3.1841084170155227	not_mentioned		not_mentioned	correct	ok	not_mentioned	released	unavailable
Haiku 5.5	imcs21	calibration	10195134	symptom_048	10195134	0.0006434000000000001	3.1841084170155227	not_mentioned		not_mentioned	correct	ok	not_mentioned	released	unavailable
Haiku 5.5	imcs21	calibration	10195134	symptom_049	10195134	0.0006434000000000001	3.1841084170155227	not_mentioned		not_mentioned	correct	ok	not_mentioned	released	unavailable
Haiku 5.5	imcs21	calibration	10195134	symptom_050	10195134	0.0006434000000000001	3.1841084170155227	not_mentioned		not_mentioned	correct	ok	not_mentioned	released	unavailable
Haiku 5.5	imcs21	calibration	10195134	symptom_051	10195134	0.0006434000000000001	3.1841084170155227	not_mentioned		not_mentioned	correct	ok	not_mentioned	released	unavailable
Haiku 5.5	imcs21	calibration	10195134	symptom_052	10195134	0.0006434000000000001	3.1841084170155227	not_mentioned		not_mentioned	correct	ok	not_mentioned	released	unavailable
Haiku 5.5	imcs21	calibration	10195134	symptom_053	10195134	0.0006434000000000001	3.1841084170155227	not_mentioned		not_mentioned	correct	ok	not_mentioned	released	unavailable
Haiku 5.5	imcs21	calibration	10195134	symptom_054	10195134	0.0006434000000000001	3.1841084170155227	not_mentioned		not_mentioned	correct	ok	not_mentioned	released	unavailable
Haiku 5.5	imcs21	calibration	10195134	symptom_055	10195134	0.0006434000000000001	3.1841084170155227	not_mentioned		not_mentioned	correct	ok	not_mentioned	released	unavailable
Haiku 5.5	imcs21	calibration	10195134	symptom_056	10195134	0.0006434000000000001	3.1841084170155227	not_mentioned		not_mentioned	correct	ok	not_mentioned	released	unavailable
Haiku 5.5	imcs21	calibration	10195134	symptom_057	10195134	0.0006434000000000001	3.1841084170155227	not_mentioned		not_mentioned	correct	ok	not_mentioned	released	unavailable
Haiku 5.5	imcs21	calibration	10195134	symptom_058	10195134	0.0006434000000000001	3.1841084170155227	not_mentioned		not_mentioned	correct	ok	not_mentioned	released	unavailable
Haiku 5.5	imcs21	calibration	10195134	symptom_059	10195134	0.0006434000000000001	3.1841084170155227	not_mentioned		not_mentioned	correct	ok	not_mentioned	released	unavailable
Haiku 5.5	imcs21	calibration	10195134	symptom_060	10195134	0.0006434000000000001	3.1841084170155227	not_mentioned		not_mentioned	correct	ok	not_mentioned	released	unavailable
Haiku 5.5	imcs21	calibration	10195134	symptom_061	10195134	0.0006434000000000001	3.1841084170155227	not_mentioned		not_mentioned	correct	ok	not_mentioned	released	unavailable
Haiku 5.5	imcs21	calibration	10195134	symptom_062	10195134	0.0006434000000000001	3.1841084170155227	not_mentioned		not_mentioned	correct	ok	not_mentioned	released	unavailable
Haiku 5.5	imcs21	calibration	10195134	symptom_063	10195134	0.0006434000000000001	3.1841084170155227	not_mentioned		not_mentioned	correct	ok	not_mentioned	released	unavailable
Haiku 5.5	imcs21	calibration	10195134	symptom_064	10195134	0.0006434000000000001	3.1841084170155227	not_mentioned		not_mentioned	correct	ok	not_mentioned	released	unavailable
Haiku 5.5	imcs21	calibration	10195134	symptom_065	10195134	0.0006434000000000001	3.1841084170155227	not_mentioned		not_mentioned	correct	ok	not_mentioned	released	unavailable
Haiku 5.5	imcs21	calibration	10195134	symptom_066	10195134	0.0006434000000000001	3.1841084170155227	not_mentioned		not_mentioned	correct	ok	not_mentioned	released	unavailable
Haiku 5.5	imcs21	calibration	10195134	symptom_067	10195134	0.0006434000000000001	3.1841084170155227	not_mentioned		not_mentioned	correct	ok	not_mentioned	released	unavailable
Haiku 5.5	imcs21	calibration	10195134	symptom_068	10195134	0.0006434000000000001	3.1841084170155227	not_mentioned		not_mentioned	correct	ok	not_mentioned	released	unavailable
Haiku 5.5	imcs21	calibration	10195134	symptom_069	10195134	0.0006434000000000001	3.1841084170155227	not_mentioned		not_mentioned	correct	ok	not_mentioned	released	unavailable
Haiku 5.5	imcs21	calibration	10195134	symptom_070	10195134	0.0006434000000000001	3.1841084170155227	not_mentioned		not_mentioned	correct	ok	not_mentioned	released	unavailable
Haiku 5.5	imcs21	calibration	10195134	symptom_071	10195134	0.0006434000000000001	3.1841084170155227	not_mentioned		not_mentioned	correct	ok	not_mentioned	released	unavailable
Haiku 5.5	imcs21	calibration	10195134	symptom_072	10195134	0.0006434000000000001	3.1841084170155227	not_mentioned		not_mentioned	correct	ok	not_mentioned	released	unavailable
Haiku 5.5	imcs21	calibration	10195134	symptom_073	10195134	0.0006434000000000001	3.1841084170155227	not_mentioned		not_mentioned	correct	ok	not_mentioned	released	unavailable
Haiku 5.5	imcs21	calibration	10195134	symptom_074	10195134	0.0006434000000000001	3.1841084170155227	not_mentioned		not_mentioned	correct	ok	not_mentioned	released	unavailable
Haiku 5.5	imcs21	calibration	10195134	symptom_075	10195134	0.0006434000000000001	3.1841084170155227	not_mentioned		not_mentioned	correct	ok	not_mentioned	released	unavailable
Haiku 5.5	imcs21	calibration	10195134	symptom_076	10195134	0.0006434000000000001	3.1841084170155227	not_mentioned		not_mentioned	correct	ok	not_mentioned	released	unavailable
Haiku 5.5	imcs21	calibration	10195134	symptom_077	10195134	0.0006434000000000001	3.1841084170155227	not_mentioned		not_mentioned	correct	ok	not_mentioned	released	unavailable
Haiku 5.5	imcs21	calibration	10195134	symptom_078	10195134	0.0006434000000000001	3.1841084170155227	not_mentioned		not_mentioned	correct	ok	not_mentioned	released	unavailable
Haiku 5.5	imcs21	calibration	10195134	symptom_079	10195134	0.0006434000000000001	3.1841084170155227	not_mentioned		not_mentioned	correct	ok	not_mentioned	released	unavailable
Haiku 5.5	imcs21	calibration	10195134	symptom_080	10195134	0.0006434000000000001	3.1841084170155227	not_mentioned		not_mentioned	correct	ok	not_mentioned	released	unavailable
Haiku 5.5	imcs21	calibration	10195134	symptom_081	10195134	0.0006434000000000001	3.1841084170155227	not_mentioned		not_mentioned	correct	ok	not_mentioned	released	unavailable
Haiku 5.5	imcs21	calibration	10195134	symptom_082	10195134	0.0006434000000000001	3.1841084170155227	not_mentioned		not_mentioned	correct	ok	not_mentioned	released	unavailable
Haiku 5.5	imcs21	calibration	10195134	symptom_083	10195134	0.0006434000000000001	3.1841084170155227	not_mentioned		not_mentioned	correct	ok	not_mentioned	released	unavailable
Haiku 5.5	imcs21	calibration	10195134	symptom_084	10195134	0.0006434000000000001	3.1841084170155227	not_mentioned		not_mentioned	correct	ok	not_mentioned	released	unavailable
Haiku 5.5	imcs21	calibration	10195134	symptom_085	10195134	0.0006434000000000001	3.1841084170155227	not_mentioned		not_mentioned	correct	ok	not_mentioned	released	unavailable
Haiku 5.5	imcs21	calibration	10195134	symptom_086	10195134	0.0006434000000000001	3.1841084170155227	not_mentioned		not_mentioned	correct	ok	not_mentioned	released	unavailable
Haiku 5.5	imcs21	calibration	10195134	symptom_087	10195134	0.0006434000000000001	3.1841084170155227	not_mentioned		not_mentioned	correct	ok	not_mentioned	released	unavailable
Haiku 5.5	imcs21	calibration	10195134	symptom_088	10195134	0.0006434000000000001	3.1841084170155227	not_mentioned		not_mentioned	correct	ok	not_mentioned	released	unavailable
Haiku 5.5	imcs21	calibration	10195134	symptom_089	10195134	0.0006434000000000001	3.1841084170155227	not_mentioned		not_mentioned	correct	ok	not_mentioned	released	unavailable
Haiku 5.5	imcs21	calibration	10195134	symptom_090	10195134	0.0006434000000000001	3.1841084170155227	not_mentioned		not_mentioned	correct	ok	not_mentioned	released	unavailable
Haiku 5.5	imcs21	calibration	10195134	symptom_091	10195134	0.0006434000000000001	3.1841084170155227	not_mentioned		not_mentioned	correct	ok	not_mentioned	released	unavailable
Haiku 5.5	imcs21	calibration	10195134	symptom_092	10195134	0.0006434000000000001	3.1841084170155227	not_mentioned		not_mentioned	correct	ok	not_mentioned	released	unavailable
Haiku 5.5	imcs21	calibration	10195134	symptom_093	10195134	0.0006434000000000001	3.1841084170155227	not_mentioned		not_mentioned	correct	ok	not_mentioned	released	unavailable
Haiku 5.5	imcs21	calibration	10195134	symptom_094	10195134	0.0006434000000000001	3.1841084170155227	not_mentioned		not_mentioned	correct	ok	not_mentioned	released	unavailable
Haiku 5.5	imcs21	calibration	10195134	symptom_095	10195134	0.0006434000000000001	3.1841084170155227	not_mentioned		not_mentioned	correct	ok	not_mentioned	released	unavailable
Haiku 5.5	imcs21	calibration	10195134	symptom_096	10195134	0.0006434000000000001	3.1841084170155227	not_mentioned		not_mentioned	correct	ok	not_mentioned	released	unavailable
Haiku 5.5	imcs21	calibration	10195134	symptom_097	10195134	0.0006434000000000001	3.1841084170155227	not_mentioned		not_mentioned	correct	ok	not_mentioned	released	unavailable
Haiku 5.5	imcs21	calibration	10195134	symptom_098	10195134	0.0006434000000000001	3.1841084170155227	not_mentioned		not_mentioned	correct	ok	not_mentioned	released	unavailable
Haiku 5.5	imcs21	calibration	10195134	symptom_099	10195134	0.0006434000000000001	3.1841084170155227	not_mentioned		not_mentioned	correct	ok	not_mentioned	released	unavailable
Haiku 5.5	imcs21	calibration	10195134	symptom_100	10195134	0.0006434000000000001	3.1841084170155227	not_mentioned		not_mentioned	correct	ok	not_mentioned	released	unavailable
Haiku 5.5	imcs21	calibration	10195134	symptom_101	10195134	0.0006434000000000001	3.1841084170155227	not_mentioned		not_mentioned	correct	ok	not_mentioned	released	unavailable
Haiku 5.5	imcs21	calibration	10195134	symptom_102	10195134	0.0006434000000000001	3.1841084170155227	not_mentioned		not_mentioned	correct	ok	not_mentioned	released	unavailable
Haiku 5.5	imcs21	calibration	10195134	symptom_103	10195134	0.0006434000000000001	3.1841084170155227	not_mentioned		not_mentioned	correct	ok	not_mentioned	released	unavailable
Haiku 5.5	imcs21	calibration	10195134	symptom_104	10195134	0.0006434000000000001	3.1841084170155227	not_mentioned		not_mentioned	correct	ok	not_mentioned	released	unavailable
Haiku 5.5	imcs21	calibration	10195134	symptom_105	10195134	0.0006434000000000001	3.1841084170155227	not_mentioned		not_mentioned	correct	ok	not_mentioned	released	unavailable
Haiku 5.5	imcs21	calibration	10195134	symptom_106	10195134	0.0006434000000000001	3.1841084170155227	not_mentioned		not_mentioned	correct	ok	not_mentioned	released	unavailable
Haiku 5.5	imcs21	calibration	10195134	symptom_107	10195134	0.0006434000000000001	3.1841084170155227	not_mentioned		not_mentioned	correct	ok	not_mentioned	released	unavailable
Haiku 5.5	imcs21	calibration	10195134	symptom_108	10195134	0.0006434000000000001	3.1841084170155227	not_mentioned		not_mentioned	correct	ok	not_mentioned	released	unavailable
Haiku 5.5	imcs21	calibration	10195134	symptom_109	10195134	0.0006434000000000001	3.1841084170155227	not_mentioned		not_mentioned	correct	ok	not_mentioned	released	unavailable
Haiku 5.5	imcs21	calibration	10195134	symptom_110	10195134	0.0006434000000000001	3.1841084170155227	not_mentioned		not_mentioned	correct	ok	not_mentioned	released	unavailable
Haiku 5.5	imcs21	calibration	10195134	symptom_111	10195134	0.0006434000000000001	3.1841084170155227	not_mentioned		not_mentioned	correct	ok	not_mentioned	released	unavailable
Haiku 5.5	imcs21	calibration	10195134	symptom_112	10195134	0.0006434000000000001	3.1841084170155227	not_mentioned		not_mentioned	correct	ok	not_mentioned	released	unavailable
Haiku 5.5	imcs21	calibration	10195134	symptom_113	10195134	0.0006434000000000001	3.1841084170155227	not_mentioned		not_mentioned	correct	ok	not_mentioned	released	unavailable
Haiku 5.5	imcs21	calibration	10195134	symptom_114	10195134	0.0006434000000000001	3.1841084170155227	not_mentioned		not_mentioned	correct	ok	not_mentioned	released	unavailable
Haiku 5.5	imcs21	calibration	10195134	symptom_115	10195134	0.0006434000000000001	3.1841084170155227	not_mentioned		not_mentioned	correct	ok	not_mentioned	released	unavailable
Haiku 5.5	imcs21	calibration	10195134	symptom_116	10195134	0.0006434000000000001	3.1841084170155227	not_mentioned		not_mentioned	correct	ok	not_mentioned	released	unavailable
Haiku 5.5	imcs21	calibration	10195134	symptom_117	10195134	0.0006434000000000001	3.1841084170155227	not_mentioned		not_mentioned	correct	ok	not_mentioned	released	unavailable
Haiku 5.5	imcs21	calibration	10195134	symptom_118	10195134	0.0006434000000000001	3.1841084170155227	not_mentioned		not_mentioned	correct	ok	not_mentioned	released	unavailable
Haiku 5.5	imcs21	calibration	10195134	symptom_119	10195134	0.0006434000000000001	3.1841084170155227	not_mentioned		not_mentioned	correct	ok	not_mentioned	released	unavailable
Haiku 5.5	imcs21	calibration	10195134	symptom_120	10195134	0.0006434000000000001	3.1841084170155227	not_mentioned		not_mentioned	correct	ok	not_mentioned	released	unavailable
Haiku 5.5	imcs21	calibration	10195134	symptom_121	10195134	0.0006434000000000001	3.1841084170155227	not_mentioned		not_mentioned	correct	ok	not_mentioned	released	unavailable
Haiku 5.5	imcs21	calibration	10195134	symptom_122	10195134	0.0006434000000000001	3.1841084170155227	not_mentioned		not_mentioned	correct	ok	not_mentioned	released	unavailable
Haiku 5.5	imcs21	calibration	10195134	symptom_123	10195134	0.0006434000000000001	3.1841084170155227	not_mentioned		not_mentioned	correct	ok	not_mentioned	released	unavailable
Haiku 5.5	imcs21	calibration	10195134	symptom_124	10195134	0.0006434000000000001	3.1841084170155227	not_mentioned		not_mentioned	correct	ok	not_mentioned	released	unavailable
Haiku 5.5	imcs21	calibration	10195134	symptom_125	10195134	0.0006434000000000001	3.1841084170155227	not_mentioned		not_mentioned	correct	ok	not_mentioned	released	unavailable
Haiku 5.5	imcs21	calibration	10195134	symptom_126	10195134	0.0006434000000000001	3.1841084170155227	not_mentioned		not_mentioned	correct	ok	not_mentioned	released	unavailable
Haiku 5.5	imcs21	calibration	10195134	symptom_127	10195134	0.0006434000000000001	3.1841084170155227	not_mentioned		not_mentioned	correct	ok	not_mentioned	released	unavailable
Haiku 5.5	imcs21	calibration	10195134	symptom_128	10195134	0.0006434000000000001	3.1841084170155227	not_mentioned		not_mentioned	correct	ok	not_mentioned	released	unavailable
Haiku 5.5	imcs21	calibration	10195134	symptom_129	10195134	0.0006434000000000001	3.1841084170155227	not_mentioned		not_mentioned	correct	ok	not_mentioned	released	unavailable
Haiku 5.5	imcs21	calibration	10195134	symptom_130	10195134	0.0006434000000000001	3.1841084170155227	not_mentioned		not_mentioned	correct	ok	not_mentioned	released	unavailable
Haiku 5.5	imcs21	calibration	10195134	symptom_131	10195134	0.0006434000000000001	3.1841084170155227	not_mentioned		not_mentioned	correct	ok	not_mentioned	released	unavailable
Haiku 5.5	imcs21	calibration	10195134	symptom_132	10195134	0.0006434000000000001	3.1841084170155227	not_mentioned		not_mentioned	correct	ok	not_mentioned	released	unavailable
Haiku 5.5	imcs21	calibration	10195134	symptom_133	10195134	0.0006434000000000001	3.1841084170155227	not_mentioned		not_mentioned	correct	ok	not_mentioned	released	unavailable
Haiku 5.5	imcs21	calibration	10195134	symptom_134	10195134	0.0006434000000000001	3.1841084170155227	not_mentioned		not_mentioned	correct	ok	not_mentioned	released	unavailable
Haiku 5.5	imcs21	calibration	10195134	symptom_135	10195134	0.0006434000000000001	3.1841084170155227	not_mentioned		not_mentioned	correct	ok	not_mentioned	released	unavailable
Haiku 5.5	imcs21	calibration	10195134	symptom_136	10195134	0.0006434000000000001	3.1841084170155227	not_mentioned		not_mentioned	correct	ok	not_mentioned	released	unavailable
Haiku 5.5	imcs21	calibration	10195134	symptom_137	10195134	0.0006434000000000001	3.1841084170155227	not_mentioned		not_mentioned	correct	ok	not_mentioned	released	unavailable
Haiku 5.5	imcs21	calibration	10195134	symptom_138	10195134	0.0006434000000000001	3.1841084170155227	not_mentioned		not_mentioned	correct	ok	not_mentioned	released	unavailable
Haiku 5.5	imcs21	calibration	10195134	symptom_139	10195134	0.0006434000000000001	3.1841084170155227	not_mentioned		not_mentioned	correct	ok	not_mentioned	released	unavailable
Haiku 5.5	imcs21	calibration	10195134	symptom_140	10195134	0.0006434000000000001	3.1841084170155227	not_mentioned		not_mentioned	correct	ok	not_mentioned	released	unavailable
Haiku 5.5	imcs21	calibration	10195134	symptom_141	10195134	0.0006434000000000001	3.1841084170155227	not_mentioned		not_mentioned	correct	ok	not_mentioned	released	unavailable
Haiku 5.5	imcs21	calibration	10195134	symptom_142	10195134	0.0006434000000000001	3.1841084170155227	not_mentioned		not_mentioned	correct	ok	not_mentioned	released	unavailable
Haiku 5.5	imcs21	calibration	10195134	symptom_143	10195134	0.0006434000000000001	3.1841084170155227	not_mentioned		not_mentioned	correct	ok	not_mentioned	released	unavailable
Haiku 5.5	imcs21	calibration	10195134	symptom_144	10195134	0.0006434000000000001	3.1841084170155227	not_mentioned		not_mentioned	correct	ok	not_mentioned	released	unavailable
Haiku 5.5	imcs21	calibration	10195134	symptom_145	10195134	0.0006434000000000001	3.1841084170155227	not_mentioned		not_mentioned	correct	ok	not_mentioned	released	unavailable
Haiku 5.5	imcs21	calibration	10195134	symptom_146	10195134	0.0006434000000000001	3.1841084170155227	not_mentioned		not_mentioned	correct	ok	not_mentioned	released	unavailable
Haiku 5.5	imcs21	calibration	10195134	symptom_147	10195134	0.0006434000000000001	3.1841084170155227	not_mentioned		not_mentioned	correct	ok	not_mentioned	released	unavailable
Haiku 5.5	imcs21	calibration	10195134	symptom_148	10195134	0.0006434000000000001	3.1841084170155227	not_mentioned		not_mentioned	correct	ok	not_mentioned	released	unavailable
Haiku 5.5	imcs21	calibration	10195134	symptom_149	10195134	0.0006434000000000001	3.1841084170155227	not_mentioned		not_mentioned	correct	ok	not_mentioned	released	unavailable
Haiku 5.5	imcs21	calibration	10195134	symptom_150	10195134	0.0006434000000000001	3.1841084170155227	not_mentioned		not_mentioned	correct	ok	not_mentioned	released	unavailable
Haiku 5.5	imcs21	calibration	10195134	symptom_151	10195134	0.0006434000000000001	3.1841084170155227	not_mentioned		not_mentioned	correct	ok	not_mentioned	released	unavailable
Haiku 5.5	imcs21	calibration	10195134	symptom_152	10195134	0.0006434000000000001	3.1841084170155227	not_mentioned		not_mentioned	correct	ok	not_mentioned	released	unavailable
Haiku 5.5	imcs21	calibration	10195134	symptom_153	10195134	0.0006434000000000001	3.1841084170155227	not_mentioned		not_mentioned	correct	ok	not_mentioned	released	unavailable
Haiku 5.5	imcs21	calibration	10195134	symptom_154	10195134	0.0006434000000000001	3.1841084170155227	not_mentioned		not_mentioned	correct	ok	not_mentioned	released	unavailable
Haiku 5.5	imcs21	calibration	10195134	symptom_155	10195134	0.0006434000000000001	3.1841084170155227	not_mentioned		not_mentioned	correct	ok	not_mentioned	released	unavailable
Haiku 5.5	imcs21	calibration	10195134	symptom_156	10195134	0.0006434000000000001	3.1841084170155227	not_mentioned		not_mentioned	correct	ok	not_mentioned	released	unavailable
Haiku 5.5	imcs21	calibration	10195134	symptom_157	10195134	0.0006434000000000001	3.1841084170155227	not_mentioned		not_mentioned	correct	ok	not_mentioned	released	unavailable
Haiku 5.5	imcs21	calibration	10195134	symptom_158	10195134	0.0006434000000000001	3.1841084170155227	not_mentioned		not_mentioned	correct	ok	not_mentioned	released	unavailable
Haiku 5.5	imcs21	calibration	10195134	symptom_159	10195134	0.0006434000000000001	3.1841084170155227	not_mentioned		not_mentioned	correct	ok	not_mentioned	released	unavailable
Haiku 5.5	imcs21	calibration	10195134	symptom_160	10195134	0.0006434000000000001	3.1841084170155227	not_mentioned		not_mentioned	correct	ok	not_mentioned	released	unavailable
Haiku 5.5	imcs21	calibration	10195134	symptom_161	10195134	0.0006434000000000001	3.1841084170155227	not_mentioned		not_mentioned	correct	ok	not_mentioned	released	unavailable
Haiku 5.5	imcs21	calibration	10195134	symptom_162	10195134	0.0006434000000000001	3.1841084170155227	not_mentioned		not_mentioned	correct	ok	not_mentioned	released	unavailable
Haiku 5.5	imcs21	calibration	10195134	symptom_163	10195134	0.0006434000000000001	3.1841084170155227	not_mentioned		not_mentioned	correct	ok	not_mentioned	released	unavailable
Haiku 5.5	imcs21	calibration	10195134	symptom_164	10195134	0.0006434000000000001	3.1841084170155227	not_mentioned		not_mentioned	correct	ok	not_mentioned	released	unavailable
Haiku 5.5	imcs21	calibration	10195134	symptom_165	10195134	0.0006434000000000001	3.1841084170155227	not_mentioned		not_mentioned	correct	ok	not_mentioned	released	unavailable
Haiku 5.5	imcs21	calibration	10195134	symptom_166	10195134	0.0006434000000000001	3.1841084170155227	not_mentioned		not_mentioned	correct	ok	not_mentioned	released	unavailable
Haiku 5.5	imcs21	calibration	10195134	symptom_167	10195134	0.0006434000000000001	3.1841084170155227	not_mentioned		not_mentioned	correct	ok	not_mentioned	released	unavailable
Haiku 5.5	imcs21	calibration	10195134	symptom_168	10195134	0.0006434000000000001	3.1841084170155227	not_mentioned		not_mentioned	correct	ok	not_mentioned	released	unavailable
Haiku 5.5	imcs21	calibration	10195134	symptom_169	10195134	0.0006434000000000001	3.1841084170155227	not_mentioned		not_mentioned	correct	ok	not_mentioned	released	unavailable
Haiku 5.5	imcs21	calibration	10195134	symptom_170	10195134	0.0006434000000000001	3.1841084170155227	not_mentioned		not_mentioned	correct	ok	not_mentioned	released	unavailable
Haiku 5.5	imcs21	calibration	10195134	symptom_171	10195134	0.0006434000000000001	3.1841084170155227	not_mentioned		not_mentioned	correct	ok	not_mentioned	released	unavailable
Haiku 5.5	imcs21	calibration	10195134	symptom_172	10195134	0.0006434000000000001	3.1841084170155227	not_mentioned		not_mentioned	correct	ok	not_mentioned	released	unavailable
Haiku 5.5	imcs21	calibration	10195134	symptom_173	10195134	0.0006434000000000001	3.1841084170155227	not_mentioned		not_mentioned	correct	ok	not_mentioned	released	unavailable
Haiku 5.5	imcs21	calibration	10195134	symptom_174	10195134	0.0006434000000000001	3.1841084170155227	not_mentioned		not_mentioned	correct	ok	not_mentioned	released	unavailable
Haiku 5.5	imcs21	calibration	10195134	symptom_175	10195134	0.0006434000000000001	3.1841084170155227	not_mentioned		not_mentioned	correct	ok	not_mentioned	released	unavailable
Haiku 5.5	imcs21	calibration	10195134	symptom_176	10195134	0.0006434000000000001	3.1841084170155227	not_mentioned		not_mentioned	correct	ok	not_mentioned	released	unavailable
Haiku 5.5	imcs21	calibration	10195134	symptom_177	10195134	0.0006434000000000001	3.1841084170155227	not_mentioned		not_mentioned	correct	ok	not_mentioned	released	unavailable
Haiku 5.5	imcs21	calibration	10195134	symptom_178	10195134	0.0006434000000000001	3.1841084170155227	not_mentioned		not_mentioned	correct	ok	not_mentioned	released	unavailable
Haiku 5.5	imcs21	calibration	10195134	symptom_179	10195134	0.0006434000000000001	3.1841084170155227	not_mentioned		not_mentioned	correct	ok	not_mentioned	released	unavailable
Haiku 5.5	imcs21	calibration	10195134	symptom_180	10195134	0.0006434000000000001	3.1841084170155227	not_mentioned		not_mentioned	correct	ok	not_mentioned	released	unavailable
Haiku 5.5	imcs21	calibration	10195134	symptom_181	10195134	0.0006434000000000001	3.1841084170155227	not_mentioned		not_mentioned	correct	ok	not_mentioned	released	unavailable
Haiku 5.5	imcs21	calibration	10195134	symptom_182	10195134	0.0006434000000000001	3.1841084170155227	not_mentioned		not_mentioned	correct	ok	not_mentioned	released	unavailable
Haiku 5.5	imcs21	calibration	10195134	symptom_183	10195134	0.0006434000000000001	3.1841084170155227	not_mentioned		not_mentioned	correct	ok	not_mentioned	released	unavailable
Haiku 5.5	imcs21	calibration	10195134	symptom_184	10195134	0.0006434000000000001	3.1841084170155227	not_mentioned		not_mentioned	correct	ok	not_mentioned	released	unavailable
Haiku 5.5	imcs21	calibration	10195134	symptom_185	10195134	0.0006434000000000001	3.1841084170155227	not_mentioned		not_mentioned	correct	ok	not_mentioned	released	unavailable
Haiku 5.5	imcs21	calibration	10195134	symptom_186	10195134	0.0006434000000000001	3.1841084170155227	not_mentioned		not_mentioned	correct	ok	not_mentioned	released	unavailable
Haiku 5.5	imcs21	calibration	10195134	symptom_187	10195134	0.0006434000000000001	3.1841084170155227	not_mentioned		not_mentioned	correct	ok	not_mentioned	released	unavailable
Haiku 5.5	imcs21	calibration	10195134	symptom_188	10195134	0.0006434000000000001	3.1841084170155227	not_mentioned		not_mentioned	correct	ok	not_mentioned	released	unavailable
Haiku 5.5	imcs21	calibration	10195134	symptom_189	10195134	0.0006434000000000001	3.1841084170155227	not_mentioned		not_mentioned	correct	ok	not_mentioned	released	unavailable
Haiku 5.5	imcs21	calibration	10195134	symptom_190	10195134	0.0006434000000000001	3.1841084170155227	not_mentioned		not_mentioned	correct	ok	not_mentioned	released	unavailable
Haiku 5.5	imcs21	calibration	10195134	symptom_191	10195134	0.0006434000000000001	3.1841084170155227	not_mentioned		not_mentioned	correct	ok	not_mentioned	released	unavailable
Haiku 5.5	imcs21	calibration	10195134	symptom_192	10195134	0.0006434000000000001	3.1841084170155227	not_mentioned		not_mentioned	correct	ok	not_mentioned	released	unavailable
Haiku 5.5	imcs21	calibration	10195134	symptom_193	10195134	0.0006434000000000001	3.1841084170155227	not_mentioned		not_mentioned	correct	ok	not_mentioned	released	unavailable
Haiku 5.5	imcs21	calibration	10195134	symptom_194	10195134	0.0006434000000000001	3.1841084170155227	not_mentioned		not_mentioned	correct	ok	not_mentioned	released	unavailable
Haiku 5.5	imcs21	calibration	10195134	symptom_195	10195134	0.0006434000000000001	3.1841084170155227	not_mentioned		not_mentioned	correct	ok	not_mentioned	released	unavailable
Haiku 5.5	imcs21	calibration	10195134	symptom_196	10195134	0.0006434000000000001	3.1841084170155227	not_mentioned		not_mentioned	correct	ok	not_mentioned	released	unavailable
Haiku 5.5	imcs21	calibration	10195134	symptom_197	10195134	0.0006434000000000001	3.1841084170155227	not_mentioned		not_mentioned	correct	ok	not_mentioned	released	unavailable
Haiku 5.5	imcs21	calibration	10195134	symptom_198	10195134	0.0006434000000000001	3.1841084170155227	not_mentioned		not_mentioned	correct	ok	not_mentioned	released	unavailable
Haiku 5.5	imcs21	calibration	10195134	symptom_199	10195134	0.0006434000000000001	3.1841084170155227	not_mentioned		not_mentioned	correct	ok	not_mentioned	released	unavailable
Haiku 5.5	imcs21	calibration	10195134	symptom_200	10195134	0.0006434000000000001	3.1841084170155227	not_mentioned		not_mentioned	correct	ok	not_mentioned	released	unavailable
Haiku 5.5	imcs21	calibration	10195134	symptom_201	10195134	0.0006434000000000001	3.1841084170155227	not_mentioned		not_mentioned	correct	ok	not_mentioned	released	unavailable
Haiku 5.5	imcs21	calibration	10195134	symptom_202	10195134	0.0006434000000000001	3.1841084170155227	not_mentioned		not_mentioned	correct	ok	not_mentioned	released	unavailable
Haiku 5.5	imcs21	calibration	10195134	symptom_203	10195134	0.0006434000000000001	3.1841084170155227	not_mentioned		not_mentioned	correct	ok	not_mentioned	released	unavailable
Haiku 5.5	imcs21	calibration	10195134	symptom_204	10195134	0.0006434000000000001	3.1841084170155227	not_mentioned		not_mentioned	correct	ok	not_mentioned	released	unavailable
Haiku 5.5	imcs21	calibration	10195134	symptom_205	10195134	0.0006434000000000001	3.1841084170155227	not_mentioned		not_mentioned	correct	ok	not_mentioned	released	unavailable
Haiku 5.5	imcs21	calibration	10195134	symptom_206	10195134	0.0006434000000000001	3.1841084170155227	not_mentioned		not_mentioned	correct	ok	not_mentioned	released	unavailable
Haiku 5.5	imcs21	calibration	10195134	symptom_207	10195134	0.0006434000000000001	3.1841084170155227	not_mentioned		not_mentioned	correct	ok	not_mentioned	released	unavailable
Haiku 5.5	imcs21	calibration	10195134	symptom_208	10195134	0.0006434000000000001	3.1841084170155227	not_mentioned		not_mentioned	correct	ok	not_mentioned	released	unavailable
Haiku 5.5	imcs21	calibration	10195134	symptom_209	10195134	0.0006434000000000001	3.1841084170155227	not_mentioned		not_mentioned	correct	ok	not_mentioned	released	unavailable
Haiku 5.5	imcs21	calibration	10195134	symptom_210	10195134	0.0006434000000000001	3.1841084170155227	not_mentioned		not_mentioned	correct	ok	not_mentioned	released	unavailable
Haiku 5.5	imcs21	calibration	10195134	symptom_211	10195134	0.0006434000000000001	3.1841084170155227	not_mentioned		not_mentioned	correct	ok	not_mentioned	released	unavailable
Haiku 5.5	imcs21	calibration	10195134	symptom_212	10195134	0.0006434000000000001	3.1841084170155227	not_mentioned		not_mentioned	correct	ok	not_mentioned	released	unavailable
Haiku 5.5	imcs21	calibration	10195134	symptom_213	10195134	0.0006434000000000001	3.1841084170155227	not_mentioned		not_mentioned	correct	ok	not_mentioned	released	unavailable
Haiku 5.5	imcs21	calibration	10195134	symptom_214	10195134	0.0006434000000000001	3.1841084170155227	not_mentioned		not_mentioned	correct	ok	not_mentioned	released	unavailable
Haiku 5.5	imcs21	calibration	10195134	symptom_215	10195134	0.0006434000000000001	3.1841084170155227	not_mentioned		not_mentioned	correct	ok	not_mentioned	released	unavailable
Haiku 5.5	imcs21	calibration	10195134	symptom_216	10195134	0.0006434000000000001	3.1841084170155227	not_mentioned		not_mentioned	correct	ok	not_mentioned	released	unavailable
Haiku 5.5	imcs21	calibration	10195134	symptom_217	10195134	0.0006434000000000001	3.1841084170155227	not_mentioned		not_mentioned	correct	ok	not_mentioned	released	unavailable
Haiku 5.5	imcs21	calibration	10195134	symptom_218	10195134	0.0006434000000000001	3.1841084170155227	not_mentioned		not_mentioned	correct	ok	not_mentioned	released	unavailable
Haiku 5.5	imcs21	calibration	10195134	symptom_219	10195134	0.0006434000000000001	3.1841084170155227	not_mentioned		not_mentioned	correct	ok	not_mentioned	released	unavailable
Haiku 5.5	imcs21	calibration	10195134	symptom_220	10195134	0.0006434000000000001	3.1841084170155227	not_mentioned		not_mentioned	correct	ok	not_mentioned	released	unavailable
Haiku 5.5	imcs21	calibration	10195134	symptom_221	10195134	0.0006434000000000001	3.1841084170155227	not_mentioned		not_mentioned	correct	ok	not_mentioned	released	unavailable
Haiku 5.5	imcs21	calibration	10195134	symptom_222	10195134	0.0006434000000000001	3.1841084170155227	not_mentioned		not_mentioned	correct	ok	not_mentioned	released	unavailable
Haiku 5.5	imcs21	calibration	10195134	symptom_223	10195134	0.0006434000000000001	3.1841084170155227	not_mentioned		not_mentioned	correct	ok	not_mentioned	released	unavailable
Haiku 5.5	imcs21	calibration	10195134	symptom_224	10195134	0.0006434000000000001	3.1841084170155227	not_mentioned		not_mentioned	correct	ok	not_mentioned	released	unavailable
Haiku 5.5	imcs21	calibration	10195134	symptom_225	10195134	0.0006434000000000001	3.1841084170155227	not_mentioned		not_mentioned	correct	ok	not_mentioned	released	unavailable
Haiku 5.5	imcs21	calibration	10195134	symptom_226	10195134	0.0006434000000000001	3.1841084170155227	not_mentioned		not_mentioned	correct	ok	not_mentioned	released	unavailable
Haiku 5.5	imcs21	calibration	10195134	symptom_227	10195134	0.0006434000000000001	3.1841084170155227	not_mentioned		not_mentioned	correct	ok	not_mentioned	released	unavailable
Haiku 5.5	imcs21	calibration	10195134	symptom_228	10195134	0.0006434000000000001	3.1841084170155227	not_mentioned		not_mentioned	correct	ok	not_mentioned	released	unavailable
Haiku 5.5	imcs21	calibration	10195134	symptom_229	10195134	0.0006434000000000001	3.1841084170155227	not_mentioned		not_mentioned	correct	ok	not_mentioned	released	unavailable
Haiku 5.5	imcs21	calibration	10195134	symptom_230	10195134	0.0006434000000000001	3.1841084170155227	not_mentioned		not_mentioned	correct	ok	not_mentioned	released	unavailable
Haiku 5.5	imcs21	calibration	10195134	symptom_231	10195134	0.0006434000000000001	3.1841084170155227	not_mentioned		not_mentioned	correct	ok	not_mentioned	released	unavailable
Haiku 5.5	imcs21	calibration	10195134	symptom_232	10195134	0.0006434000000000001	3.1841084170155227	not_mentioned		not_mentioned	correct	ok	not_mentioned	released	unavailable
Haiku 5.5	imcs21	calibration	10195134	symptom_233	10195134	0.0006434000000000001	3.1841084170155227	not_mentioned		not_mentioned	correct	ok	not_mentioned	released	unavailable
Haiku 5.5	imcs21	calibration	10195134	symptom_234	10195134	0.0006434000000000001	3.1841084170155227	not_mentioned		not_mentioned	correct	ok	not_mentioned	released	unavailable
Haiku 5.5	imcs21	calibration	10195134	symptom_235	10195134	0.0006434000000000001	3.1841084170155227	not_mentioned		not_mentioned	correct	ok	not_mentioned	released	unavailable
Haiku 5.5	imcs21	calibration	10195134	symptom_236	10195134	0.0006434000000000001	3.1841084170155227	not_mentioned		not_mentioned	correct	ok	not_mentioned	released	unavailable
Haiku 5.5	imcs21	calibration	10195134	symptom_237	10195134	0.0006434000000000001	3.1841084170155227	not_mentioned		not_mentioned	correct	ok	not_mentioned	released	unavailable
Haiku 5.5	imcs21	calibration	10195134	symptom_238	10195134	0.0006434000000000001	3.1841084170155227	not_mentioned		not_mentioned	correct	ok	not_mentioned	released	unavailable
Haiku 5.5	imcs21	calibration	10195134	symptom_239	10195134	0.0006434000000000001	3.1841084170155227	not_mentioned		not_mentioned	correct	ok	not_mentioned	released	unavailable
Haiku 5.5	imcs21	calibration	10195134	symptom_240	10195134	0.0006434000000000001	3.1841084170155227	not_mentioned		not_mentioned	correct	ok	not_mentioned	released	unavailable
Haiku 5.5	imcs21	calibration	10195134	symptom_241	10195134	0.0006434000000000001	3.1841084170155227	not_mentioned		not_mentioned	correct	ok	not_mentioned	released	unavailable
Haiku 5.5	imcs21	calibration	10195134	symptom_242	10195134	0.0006434000000000001	3.1841084170155227	not_mentioned		not_mentioned	correct	ok	not_mentioned	released	unavailable
Haiku 5.5	imcs21	calibration	10195134	symptom_243	10195134	0.0006434000000000001	3.1841084170155227	not_mentioned		not_mentioned	correct	ok	not_mentioned	released	unavailable
Haiku 5.5	imcs21	calibration	10195134	symptom_244	10195134	0.0006434000000000001	3.1841084170155227	not_mentioned		not_mentioned	correct	ok	not_mentioned	released	unavailable
Haiku 5.5	imcs21	calibration	10195134	symptom_245	10195134	0.0006434000000000001	3.1841084170155227	not_mentioned		not_mentioned	correct	ok	not_mentioned	released	unavailable
Haiku 5.5	imcs21	calibration	10195134	symptom_246	10195134	0.0006434000000000001	3.1841084170155227	not_mentioned		not_mentioned	correct	ok	not_mentioned	released	unavailable
Haiku 5.5	imcs21	calibration	10195134	symptom_247	10195134	0.0006434000000000001	3.1841084170155227	not_mentioned		not_mentioned	correct	ok	not_mentioned	released	unavailable
Haiku 5.5	imcs21	calibration	10195134	symptom_248	10195134	0.0006434000000000001	3.1841084170155227	not_mentioned		not_mentioned	correct	ok	not_mentioned	released	unavailable
Haiku 5.5	imcs21	calibration	10195134	symptom_249	10195134	0.0006434000000000001	3.1841084170155227	not_mentioned		not_mentioned	correct	ok	not_mentioned	released	unavailable
Haiku 5.5	imcs21	calibration	10195134	symptom_250	10195134	0.0006434000000000001	3.1841084170155227	not_mentioned		not_mentioned	correct	ok	not_mentioned	released	unavailable
Haiku 5.5	imcs21	calibration	10195134	symptom_251	10195134	0.0006434000000000001	3.1841084170155227	not_mentioned		not_mentioned	correct	ok	not_mentioned	released	unavailable
Haiku 5.5	imcs21	calibration	10195134	symptom_252	10195134	0.0006434000000000001	3.1841084170155227	not_mentioned		not_mentioned	correct	ok	not_mentioned	released	unavailable
Haiku 5.5	imcs21	calibration	10195134	symptom_253	10195134	0.0006434000000000001	3.1841084170155227	not_mentioned		not_mentioned	correct	ok	not_mentioned	released	unavailable
Haiku 5.5	imcs21	calibration	10195134	symptom_254	10195134	0.0006434000000000001	3.1841084170155227	not_mentioned		not_mentioned	correct	ok	not_mentioned	released	unavailable
Haiku 5.5	imcs21	calibration	10195134	symptom_255	10195134	0.0006434000000000001	3.1841084170155227	not_mentioned		not_mentioned	correct	ok	not_mentioned	released	unavailable
Haiku 5.5	imcs21	calibration	10195134	symptom_256	10195134	0.0006434000000000001	3.1841084170155227	not_mentioned		not_mentioned	correct	ok	not_mentioned	released	unavailable
Haiku 5.5	imcs21	calibration	10195134	symptom_257	10195134	0.0006434000000000001	3.1841084170155227	not_mentioned		not_mentioned	correct	ok	not_mentioned	released	unavailable
Haiku 5.5	imcs21	calibration	10195134	symptom_258	10195134	0.0006434000000000001	3.1841084170155227	not_mentioned		not_mentioned	correct	ok	not_mentioned	released	unavailable
Haiku 5.5	imcs21	calibration	10195134	symptom_259	10195134	0.0006434000000000001	3.1841084170155227	not_mentioned		not_mentioned	correct	ok	not_mentioned	released	unavailable
Haiku 5.5	imcs21	calibration	10195134	symptom_260	10195134	0.0006434000000000001	3.1841084170155227	not_mentioned		not_mentioned	correct	ok	not_mentioned	released	unavailable
Haiku 5.5	imcs21	calibration	10195134	symptom_261	10195134	0.0006434000000000001	3.1841084170155227	not_mentioned		not_mentioned	correct	ok	not_mentioned	released	unavailable
Haiku 5.5	imcs21	calibration	10195134	symptom_262	10195134	0.0006434000000000001	3.1841084170155227	not_mentioned		not_mentioned	correct	ok	not_mentioned	released	unavailable
Haiku 5.5	imcs21	calibration	10195134	symptom_263	10195134	0.0006434000000000001	3.1841084170155227	not_mentioned		not_mentioned	correct	ok	not_mentioned	released	unavailable
Haiku 5.5	imcs21	calibration	10195134	symptom_264	10195134	0.0006434000000000001	3.1841084170155227	not_mentioned		not_mentioned	correct	ok	not_mentioned	released	unavailable
Haiku 5.5	imcs21	calibration	10195134	symptom_265	10195134	0.0006434000000000001	3.1841084170155227	not_mentioned		not_mentioned	correct	ok	not_mentioned	released	unavailable
Haiku 5.5	imcs21	calibration	10195134	symptom_266	10195134	0.0006434000000000001	3.1841084170155227	not_mentioned		not_mentioned	correct	ok	not_mentioned	released	unavailable
Haiku 5.5	imcs21	calibration	10195134	symptom_267	10195134	0.0006434000000000001	3.1841084170155227	not_mentioned		not_mentioned	correct	ok	not_mentioned	released	unavailable
Haiku 5.5	imcs21	calibration	10195134	symptom_268	10195134	0.0006434000000000001	3.1841084170155227	not_mentioned		not_mentioned	correct	ok	not_mentioned	released	unavailable
Haiku 5.5	imcs21	calibration	10195134	symptom_269	10195134	0.0006434000000000001	3.1841084170155227	not_mentioned		not_mentioned	correct	ok	not_mentioned	released	unavailable
Haiku 5.5	imcs21	calibration	10195134	symptom_270	10195134	0.0006434000000000001	3.1841084170155227	not_mentioned		not_mentioned	correct	ok	not_mentioned	released	unavailable
Haiku 5.5	imcs21	calibration	10195134	symptom_271	10195134	0.0006434000000000001	3.1841084170155227	not_mentioned		not_mentioned	correct	ok	not_mentioned	released	unavailable
Haiku 5.5	imcs21	calibration	10195134	symptom_272	10195134	0.0006434000000000001	3.1841084170155227	not_mentioned		not_mentioned	correct	ok	not_mentioned	released	unavailable
Haiku 5.5	imcs21	calibration	10195134	symptom_273	10195134	0.0006434000000000001	3.1841084170155227	not_mentioned		not_mentioned	correct	ok	not_mentioned	released	unavailable
Haiku 5.5	imcs21	calibration	10195134	symptom_274	10195134	0.0006434000000000001	3.1841084170155227	not_mentioned		not_mentioned	correct	ok	not_mentioned	released	unavailable
Haiku 5.5	imcs21	calibration	10195134	symptom_275	10195134	0.0006434000000000001	3.1841084170155227	not_mentioned		not_mentioned	correct	ok	not_mentioned	released	unavailable
Haiku 5.5	imcs21	calibration	10195134	symptom_276	10195134	0.0006434000000000001	3.1841084170155227	not_mentioned		not_mentioned	correct	ok	not_mentioned	released	unavailable
Haiku 5.5	imcs21	calibration	10195134	symptom_277	10195134	0.0006434000000000001	3.1841084170155227	not_mentioned		not_mentioned	correct	ok	not_mentioned	released	unavailable
Haiku 5.5	imcs21	calibration	10195134	symptom_278	10195134	0.0006434000000000001	3.1841084170155227	not_mentioned		not_mentioned	correct	ok	not_mentioned	released	unavailable
Haiku 5.5	imcs21	calibration	10195134	symptom_279	10195134	0.0006434000000000001	3.1841084170155227	not_mentioned		not_mentioned	correct	ok	not_mentioned	released	unavailable
Haiku 5.5	imcs21	calibration	10195134	symptom_280	10195134	0.0006434000000000001	3.1841084170155227	not_mentioned		not_mentioned	correct	ok	not_mentioned	released	unavailable
Haiku 5.5	imcs21	calibration	10195134	symptom_281	10195134	0.0006434000000000001	3.1841084170155227	not_mentioned		not_mentioned	correct	ok	not_mentioned	released	unavailable
Haiku 5.5	imcs21	calibration	10195134	symptom_282	10195134	0.0006434000000000001	3.1841084170155227	not_mentioned		not_mentioned	correct	ok	not_mentioned	released	unavailable
Haiku 5.5	imcs21	calibration	10195134	symptom_283	10195134	0.0006434000000000001	3.1841084170155227	not_mentioned		not_mentioned	correct	ok	not_mentioned	released	unavailable
Haiku 5.5	imcs21	calibration	10195134	symptom_284	10195134	0.0006434000000000001	3.1841084170155227	not_mentioned		not_mentioned	correct	ok	not_mentioned	released	unavailable
Haiku 5.5	imcs21	calibration	10195134	symptom_285	10195134	0.0006434000000000001	3.1841084170155227	not_mentioned		not_mentioned	correct	ok	not_mentioned	released	unavailable
Haiku 5.5	imcs21	calibration	10195134	symptom_286	10195134	0.0006434000000000001	3.1841084170155227	not_mentioned		not_mentioned	correct	ok	not_mentioned	released	unavailable
Haiku 5.5	imcs21	calibration	10195134	symptom_287	10195134	0.0006434000000000001	3.1841084170155227	not_mentioned		not_mentioned	correct	ok	not_mentioned	released	unavailable
Haiku 5.5	imcs21	calibration	10195134	symptom_288	10195134	0.0006434000000000001	3.1841084170155227	not_mentioned		not_mentioned	correct	ok	not_mentioned	released	unavailable
Haiku 5.5	imcs21	calibration	10195134	symptom_289	10195134	0.0006434000000000001	3.1841084170155227	not_mentioned		not_mentioned	correct	ok	not_mentioned	released	unavailable
Haiku 5.5	imcs21	calibration	10195134	symptom_290	10195134	0.0006434000000000001	3.1841084170155227	not_mentioned		not_mentioned	correct	ok	not_mentioned	released	unavailable
Haiku 5.5	imcs21	calibration	10195134	symptom_291	10195134	0.0006434000000000001	3.1841084170155227	not_mentioned		not_mentioned	correct	ok	not_mentioned	released	unavailable
Haiku 5.5	imcs21	calibration	10195134	symptom_292	10195134	0.0006434000000000001	3.1841084170155227	not_mentioned		not_mentioned	correct	ok	not_mentioned	released	unavailable
Haiku 5.5	imcs21	calibration	10195134	symptom_293	10195134	0.0006434000000000001	3.1841084170155227	not_mentioned		not_mentioned	correct	ok	not_mentioned	released	unavailable
Haiku 5.5	imcs21	calibration	10195134	symptom_294	10195134	0.0006434000000000001	3.1841084170155227	not_mentioned		not_mentioned	correct	ok	not_mentioned	released	unavailable
Haiku 5.5	imcs21	calibration	10195134	symptom_295	10195134	0.0006434000000000001	3.1841084170155227	not_mentioned		not_mentioned	correct	ok	not_mentioned	released	unavailable
Haiku 5.5	imcs21	calibration	10195134	symptom_296	10195134	0.0006434000000000001	3.1841084170155227	not_mentioned		not_mentioned	correct	ok	not_mentioned	released	unavailable
Haiku 5.5	imcs21	calibration	10195134	symptom_297	10195134	0.0006434000000000001	3.1841084170155227	not_mentioned		not_mentioned	correct	ok	not_mentioned	released	unavailable
Haiku 5.5	imcs21	calibration	10195134	symptom_298	10195134	0.0006434000000000001	3.1841084170155227	not_mentioned		not_mentioned	correct	ok	not_mentioned	released	unavailable
Haiku 5.5	imcs21	calibration	10195134	symptom_299	10195134	0.0006434000000000001	3.1841084170155227	not_mentioned		not_mentioned	correct	ok	not_mentioned	released	unavailable
Haiku 5.5	imcs21	calibration	10195134	symptom_300	10195134	0.0006434000000000001	3.1841084170155227	not_mentioned		not_mentioned	correct	ok	not_mentioned	released	unavailable
Haiku 5.5	imcs21	calibration	10195134	symptom_301	10195134	0.0006434000000000001	3.1841084170155227	not_mentioned		not_mentioned	correct	ok	not_mentioned	released	unavailable
Haiku 5.5	imcs21	calibration	10195134	symptom_302	10195134	0.0006434000000000001	3.1841084170155227	not_mentioned		not_mentioned	correct	ok	not_mentioned	released	unavailable
Haiku 5.5	imcs21	calibration	10195134	symptom_303	10195134	0.0006434000000000001	3.1841084170155227	not_mentioned		not_mentioned	correct	ok	not_mentioned	released	unavailable
Haiku 5.5	imcs21	calibration	10195134	symptom_304	10195134	0.0006434000000000001	3.1841084170155227	not_mentioned		not_mentioned	correct	ok	not_mentioned	released	unavailable
Haiku 5.5	imcs21	calibration	10195134	symptom_305	10195134	0.0006434000000000001	3.1841084170155227	not_mentioned		not_mentioned	correct	ok	not_mentioned	released	unavailable
Haiku 5.5	imcs21	calibration	10195134	symptom_306	10195134	0.0006434000000000001	3.1841084170155227	not_mentioned		not_mentioned	correct	ok	not_mentioned	released	unavailable
Haiku 5.5	imcs21	calibration	10195134	symptom_307	10195134	0.0006434000000000001	3.1841084170155227	not_mentioned		not_mentioned	correct	ok	not_mentioned	released	unavailable
Haiku 5.5	imcs21	calibration	10195134	symptom_308	10195134	0.0006434000000000001	3.1841084170155227	not_mentioned		not_mentioned	correct	ok	not_mentioned	released	unavailable
Haiku 5.5	imcs21	calibration	10195134	symptom_309	10195134	0.0006434000000000001	3.1841084170155227	not_mentioned		not_mentioned	correct	ok	not_mentioned	released	unavailable
Haiku 5.5	imcs21	calibration	10195134	symptom_310	10195134	0.0006434000000000001	3.1841084170155227	not_mentioned		not_mentioned	correct	ok	not_mentioned	released	unavailable
Haiku 5.5	imcs21	calibration	10195134	symptom_311	10195134	0.0006434000000000001	3.1841084170155227	not_mentioned		not_mentioned	correct	ok	not_mentioned	released	unavailable
Haiku 5.5	imcs21	calibration	10195134	symptom_312	10195134	0.0006434000000000001	3.1841084170155227	not_mentioned		not_mentioned	correct	ok	not_mentioned	released	unavailable
Haiku 5.5	imcs21	calibration	10195134	symptom_313	10195134	0.0006434000000000001	3.1841084170155227	not_mentioned		not_mentioned	correct	ok	not_mentioned	released	unavailable
Haiku 5.5	imcs21	calibration	10195134	symptom_314	10195134	0.0006434000000000001	3.1841084170155227	not_mentioned		not_mentioned	correct	ok	not_mentioned	released	unavailable
Haiku 5.5	imcs21	calibration	10195134	symptom_315	10195134	0.0006434000000000001	3.1841084170155227	not_mentioned		not_mentioned	correct	ok	not_mentioned	released	unavailable
Haiku 5.5	imcs21	calibration	10195134	symptom_316	10195134	0.0006434000000000001	3.1841084170155227	not_mentioned		not_mentioned	correct	ok	not_mentioned	released	unavailable
Haiku 5.5	imcs21	calibration	10195134	symptom_317	10195134	0.0006434000000000001	3.1841084170155227	not_mentioned		not_mentioned	correct	ok	not_mentioned	released	unavailable
Haiku 5.5	imcs21	calibration	10195134	symptom_318	10195134	0.0006434000000000001	3.1841084170155227	not_mentioned		not_mentioned	correct	ok	not_mentioned	released	unavailable
Haiku 5.5	imcs21	calibration	10195134	symptom_319	10195134	0.0006434000000000001	3.1841084170155227	not_mentioned		not_mentioned	correct	ok	not_mentioned	released	unavailable
Haiku 5.5	imcs21	calibration	10195134	symptom_320	10195134	0.0006434000000000001	3.1841084170155227	not_mentioned		not_mentioned	correct	ok	not_mentioned	released	unavailable
Haiku 5.5	imcs21	calibration	10195134	symptom_321	10195134	0.0006434000000000001	3.1841084170155227	not_mentioned		not_mentioned	correct	ok	not_mentioned	released	unavailable
Haiku 5.5	imcs21	calibration	10195134	symptom_322	10195134	0.0006434000000000001	3.1841084170155227	not_mentioned		not_mentioned	correct	ok	not_mentioned	released	unavailable
Haiku 5.5	imcs21	calibration	10195134	symptom_323	10195134	0.0006434000000000001	3.1841084170155227	not_mentioned		not_mentioned	correct	ok	not_mentioned	released	unavailable
Haiku 5.5	imcs21	calibration	10195134	symptom_324	10195134	0.0006434000000000001	3.1841084170155227	not_mentioned		not_mentioned	correct	ok	not_mentioned	released	unavailable
Haiku 5.5	imcs21	calibration	10195134	symptom_325	10195134	0.0006434000000000001	3.1841084170155227	not_mentioned		not_mentioned	correct	ok	not_mentioned	released	unavailable
Haiku 5.5	imcs21	calibration	10195134	symptom_326	10195134	0.0006434000000000001	3.1841084170155227	not_mentioned		not_mentioned	correct	ok	not_mentioned	released	unavailable
Haiku 5.5	imcs21	calibration	10195134	symptom_327	10195134	0.0006434000000000001	3.1841084170155227	not_mentioned		not_mentioned	correct	ok	not_mentioned	released	unavailable
Haiku 5.5	imcs21	calibration	10195134	symptom_328	10195134	0.0006434000000000001	3.1841084170155227	not_mentioned		not_mentioned	correct	ok	not_mentioned	released	unavailable
Haiku 5.5	imcs21	calibration	10195134	symptom_329	10195134	0.0006434000000000001	3.1841084170155227	not_mentioned		not_mentioned	correct	ok	not_mentioned	released	unavailable
Haiku 5.5	imcs21	calibration	10195134	symptom_330	10195134	0.0006434000000000001	3.1841084170155227	not_mentioned		not_mentioned	correct	ok	not_mentioned	released	unavailable
Haiku 5.5	imcs21	calibration	10195833	symptom_000	10195833	0.0004885	2.3778420409653336	positive	0.9	positive	correct	ok	positive	released	reported_percentage
Haiku 5.5	imcs21	calibration	10195833	symptom_001	10195833	0.0004885	2.3778420409653336	not_mentioned		not_mentioned	correct	ok	not_mentioned	released	unavailable
Haiku 5.5	imcs21	calibration	10195833	symptom_002	10195833	0.0004885	2.3778420409653336	not_mentioned		not_mentioned	correct	ok	not_mentioned	released	unavailable
Haiku 5.5	imcs21	calibration	10195833	symptom_003	10195833	0.0004885	2.3778420409653336	positive	0.95	positive	correct	ok	positive	released	reported_percentage
Haiku 5.5	imcs21	calibration	10195833	symptom_004	10195833	0.0004885	2.3778420409653336	not_mentioned		not_mentioned	correct	ok	not_mentioned	released	unavailable
Haiku 5.5	imcs21	calibration	10195833	symptom_005	10195833	0.0004885	2.3778420409653336	negative	0.92	negative	correct	ok	negative	released	reported_percentage
Haiku 5.5	imcs21	calibration	10195833	symptom_006	10195833	0.0004885	2.3778420409653336	not_mentioned		not_mentioned	correct	ok	not_mentioned	released	unavailable
Haiku 5.5	imcs21	calibration	10195833	symptom_007	10195833	0.0004885	2.3778420409653336	not_mentioned		not_mentioned	correct	ok	not_mentioned	released	unavailable
Haiku 5.5	imcs21	calibration	10195833	symptom_008	10195833	0.0004885	2.3778420409653336	not_mentioned		not_mentioned	correct	ok	not_mentioned	released	unavailable
Haiku 5.5	imcs21	calibration	10195833	symptom_009	10195833	0.0004885	2.3778420409653336	not_mentioned		not_mentioned	correct	ok	not_mentioned	released	unavailable
Haiku 5.5	imcs21	calibration	10195833	symptom_010	10195833	0.0004885	2.3778420409653336	not_mentioned		not_mentioned	correct	ok	not_mentioned	released	unavailable
Haiku 5.5	imcs21	calibration	10195833	symptom_011	10195833	0.0004885	2.3778420409653336	not_mentioned		not_mentioned	correct	ok	not_mentioned	released	unavailable
Haiku 5.5	imcs21	calibration	10195833	symptom_012	10195833	0.0004885	2.3778420409653336	not_mentioned		not_mentioned	correct	ok	not_mentioned	released	unavailable
Haiku 5.5	imcs21	calibration	10195833	symptom_013	10195833	0.0004885	2.3778420409653336	not_mentioned		not_mentioned	correct	ok	not_mentioned	released	unavailable
Haiku 5.5	imcs21	calibration	10195833	symptom_014	10195833	0.0004885	2.3778420409653336	not_mentioned		not_mentioned	correct	ok	not_mentioned	released	unavailable
Haiku 5.5	imcs21	calibration	10195833	symptom_015	10195833	0.0004885	2.3778420409653336	not_mentioned		uncertain	incorrect	ok	uncertain	released	unavailable
Haiku 5.5	imcs21	calibration	10195833	symptom_016	10195833	0.0004885	2.3778420409653336	not_mentioned		not_mentioned	correct	ok	not_mentioned	released	unavailable
Haiku 5.5	imcs21	calibration	10195833	symptom_017	10195833	0.0004885	2.3778420409653336	not_mentioned		not_mentioned	correct	ok	not_mentioned	released	unavailable
Haiku 5.5	imcs21	calibration	10195833	symptom_018	10195833	0.0004885	2.3778420409653336	not_mentioned		not_mentioned	correct	ok	not_mentioned	released	unavailable
Haiku 5.5	imcs21	calibration	10195833	symptom_019	10195833	0.0004885	2.3778420409653336	not_mentioned		not_mentioned	correct	ok	not_mentioned	released	unavailable
Haiku 5.5	imcs21	calibration	10195833	symptom_020	10195833	0.0004885	2.3778420409653336	not_mentioned		not_mentioned	correct	ok	not_mentioned	released	unavailable
Haiku 5.5	imcs21	calibration	10195833	symptom_021	10195833	0.0004885	2.3778420409653336	not_mentioned		not_mentioned	correct	ok	not_mentioned	released	unavailable
Haiku 5.5	imcs21	calibration	10195833	symptom_022	10195833	0.0004885	2.3778420409653336	not_mentioned		not_mentioned	correct	ok	not_mentioned	released	unavailable
Haiku 5.5	imcs21	calibration	10195833	symptom_023	10195833	0.0004885	2.3778420409653336	not_mentioned		not_mentioned	correct	ok	not_mentioned	released	unavailable
Haiku 5.5	imcs21	calibration	10195833	symptom_024	10195833	0.0004885	2.3778420409653336	not_mentioned		not_mentioned	correct	ok	not_mentioned	released	unavailable
Haiku 5.5	imcs21	calibration	10195833	symptom_025	10195833	0.0004885	2.3778420409653336	not_mentioned		not_mentioned	correct	ok	not_mentioned	released	unavailable
Haiku 5.5	imcs21	calibration	10195833	symptom_026	10195833	0.0004885	2.3778420409653336	not_mentioned		not_mentioned	correct	ok	not_mentioned	released	unavailable
Haiku 5.5	imcs21	calibration	10195833	symptom_027	10195833	0.0004885	2.3778420409653336	not_mentioned		not_mentioned	correct	ok	not_mentioned	released	unavailable
Haiku 5.5	imcs21	calibration	10195833	symptom_028	10195833	0.0004885	2.3778420409653336	not_mentioned		not_mentioned	correct	ok	not_mentioned	released	unavailable
Haiku 5.5	imcs21	calibration	10195833	symptom_029	10195833	0.0004885	2.3778420409653336	not_mentioned		not_mentioned	correct	ok	not_mentioned	released	unavailable
Haiku 5.5	imcs21	calibration	10195833	symptom_030	10195833	0.0004885	2.3778420409653336	not_mentioned		not_mentioned	correct	ok	not_mentioned	released	unavailable
Haiku 5.5	imcs21	calibration	10195833	symptom_031	10195833	0.0004885	2.3778420409653336	not_mentioned		not_mentioned	correct	ok	not_mentioned	released	unavailable
Haiku 5.5	imcs21	calibration	10195833	symptom_032	10195833	0.0004885	2.3778420409653336	not_mentioned		not_mentioned	correct	ok	not_mentioned	released	unavailable
Haiku 5.5	imcs21	calibration	10195833	symptom_033	10195833	0.0004885	2.3778420409653336	positive	0.8	uncertain	incorrect	ok	uncertain	released	reported_percentage
Haiku 5.5	imcs21	calibration	10195833	symptom_034	10195833	0.0004885	2.3778420409653336	not_mentioned		not_mentioned	correct	ok	not_mentioned	released	unavailable
Haiku 5.5	imcs21	calibration	10195833	symptom_035	10195833	0.0004885	2.3778420409653336	not_mentioned		not_mentioned	correct	ok	not_mentioned	released	unavailable
Haiku 5.5	imcs21	calibration	10195833	symptom_036	10195833	0.0004885	2.3778420409653336	not_mentioned		not_mentioned	correct	ok	not_mentioned	released	unavailable
Haiku 5.5	imcs21	calibration	10195833	symptom_037	10195833	0.0004885	2.3778420409653336	not_mentioned		not_mentioned	correct	ok	not_mentioned	released	unavailable
Haiku 5.5	imcs21	calibration	10195833	symptom_038	10195833	0.0004885	2.3778420409653336	not_mentioned		not_mentioned	correct	ok	not_mentioned	released	unavailable
Haiku 5.5	imcs21	calibration	10195833	symptom_039	10195833	0.0004885	2.3778420409653336	not_mentioned		not_mentioned	correct	ok	not_mentioned	released	unavailable
Haiku 5.5	imcs21	calibration	10195833	symptom_040	10195833	0.0004885	2.3778420409653336	not_mentioned		not_mentioned	correct	ok	not_mentioned	released	unavailable
Haiku 5.5	imcs21	calibration	10195833	symptom_041	10195833	0.0004885	2.3778420409653336	not_mentioned		not_mentioned	correct	ok	not_mentioned	released	unavailable
Haiku 5.5	imcs21	calibration	10195833	symptom_042	10195833	0.0004885	2.3778420409653336	not_mentioned		not_mentioned	correct	ok	not_mentioned	released	unavailable
Haiku 5.5	imcs21	calibration	10195833	symptom_043	10195833	0.0004885	2.3778420409653336	not_mentioned		not_mentioned	correct	ok	not_mentioned	released	unavailable
Haiku 5.5	imcs21	calibration	10195833	symptom_044	10195833	0.0004885	2.3778420409653336	not_mentioned		not_mentioned	correct	ok	not_mentioned	released	unavailable
Haiku 5.5	imcs21	calibration	10195833	symptom_045	10195833	0.0004885	2.3778420409653336	not_mentioned		not_mentioned	correct	ok	not_mentioned	released	unavailable
Haiku 5.5	imcs21	calibration	10195833	symptom_046	10195833	0.0004885	2.3778420409653336	not_mentioned		not_mentioned	correct	ok	not_mentioned	released	unavailable
Haiku 5.5	imcs21	calibration	10195833	symptom_047	10195833	0.0004885	2.3778420409653336	not_mentioned		not_mentioned	correct	ok	not_mentioned	released	unavailable
Haiku 5.5	imcs21	calibration	10195833	symptom_048	10195833	0.0004885	2.3778420409653336	not_mentioned		not_mentioned	correct	ok	not_mentioned	released	unavailable
Haiku 5.5	imcs21	calibration	10195833	symptom_049	10195833	0.0004885	2.3778420409653336	not_mentioned		not_mentioned	correct	ok	not_mentioned	released	unavailable
Haiku 5.5	imcs21	calibration	10195833	symptom_050	10195833	0.0004885	2.3778420409653336	not_mentioned		not_mentioned	correct	ok	not_mentioned	released	unavailable
Haiku 5.5	imcs21	calibration	10195833	symptom_051	10195833	0.0004885	2.3778420409653336	not_mentioned		not_mentioned	correct	ok	not_mentioned	released	unavailable
Haiku 5.5	imcs21	calibration	10195833	symptom_052	10195833	0.0004885	2.3778420409653336	not_mentioned		not_mentioned	correct	ok	not_mentioned	released	unavailable
Haiku 5.5	imcs21	calibration	10195833	symptom_053	10195833	0.0004885	2.3778420409653336	not_mentioned		not_mentioned	correct	ok	not_mentioned	released	unavailable
Haiku 5.5	imcs21	calibration	10195833	symptom_054	10195833	0.0004885	2.3778420409653336	not_mentioned		not_mentioned	correct	ok	not_mentioned	released	unavailable
Haiku 5.5	imcs21	calibration	10195833	symptom_055	10195833	0.0004885	2.3778420409653336	not_mentioned		not_mentioned	correct	ok	not_mentioned	released	unavailable
Haiku 5.5	imcs21	calibration	10195833	symptom_056	10195833	0.0004885	2.3778420409653336	not_mentioned		not_mentioned	correct	ok	not_mentioned	released	unavailable
Haiku 5.5	imcs21	calibration	10195833	symptom_057	10195833	0.0004885	2.3778420409653336	not_mentioned		not_mentioned	correct	ok	not_mentioned	released	unavailable
Haiku 5.5	imcs21	calibration	10195833	symptom_058	10195833	0.0004885	2.3778420409653336	not_mentioned		not_mentioned	correct	ok	not_mentioned	released	unavailable
Haiku 5.5	imcs21	calibration	10195833	symptom_059	10195833	0.0004885	2.3778420409653336	not_mentioned		not_mentioned	correct	ok	not_mentioned	released	unavailable
Haiku 5.5	imcs21	calibration	10195833	symptom_060	10195833	0.0004885	2.3778420409653336	not_mentioned		not_mentioned	correct	ok	not_mentioned	released	unavailable
Haiku 5.5	imcs21	calibration	10195833	symptom_061	10195833	0.0004885	2.3778420409653336	not_mentioned		not_mentioned	correct	ok	not_mentioned	released	unavailable
Haiku 5.5	imcs21	calibration	10195833	symptom_062	10195833	0.0004885	2.3778420409653336	not_mentioned		not_mentioned	correct	ok	not_mentioned	released	unavailable
Haiku 5.5	imcs21	calibration	10195833	symptom_063	10195833	0.0004885	2.3778420409653336	not_mentioned		not_mentioned	correct	ok	not_mentioned	released	unavailable
Haiku 5.5	imcs21	calibration	10195833	symptom_064	10195833	0.0004885	2.3778420409653336	not_mentioned		not_mentioned	correct	ok	not_mentioned	released	unavailable
Haiku 5.5	imcs21	calibration	10195833	symptom_065	10195833	0.0004885	2.3778420409653336	not_mentioned		not_mentioned	correct	ok	not_mentioned	released	unavailable
Haiku 5.5	imcs21	calibration	10195833	symptom_066	10195833	0.0004885	2.3778420409653336	not_mentioned		not_mentioned	correct	ok	not_mentioned	released	unavailable
Haiku 5.5	imcs21	calibration	10195833	symptom_067	10195833	0.0004885	2.3778420409653336	not_mentioned		not_mentioned	correct	ok	not_mentioned	released	unavailable
Haiku 5.5	imcs21	calibration	10195833	symptom_068	10195833	0.0004885	2.3778420409653336	not_mentioned		not_mentioned	correct	ok	not_mentioned	released	unavailable
Haiku 5.5	imcs21	calibration	10195833	symptom_069	10195833	0.0004885	2.3778420409653336	not_mentioned		not_mentioned	correct	ok	not_mentioned	released	unavailable
Haiku 5.5	imcs21	calibration	10195833	symptom_070	10195833	0.0004885	2.3778420409653336	not_mentioned		not_mentioned	correct	ok	not_mentioned	released	unavailable
Haiku 5.5	imcs21	calibration	10195833	symptom_071	10195833	0.0004885	2.3778420409653336	not_mentioned		not_mentioned	correct	ok	not_mentioned	released	unavailable
Haiku 5.5	imcs21	calibration	10195833	symptom_072	10195833	0.0004885	2.3778420409653336	not_mentioned		not_mentioned	correct	ok	not_mentioned	released	unavailable
Haiku 5.5	imcs21	calibration	10195833	symptom_073	10195833	0.0004885	2.3778420409653336	not_mentioned		not_mentioned	correct	ok	not_mentioned	released	unavailable
Haiku 5.5	imcs21	calibration	10195833	symptom_074	10195833	0.0004885	2.3778420409653336	not_mentioned		not_mentioned	correct	ok	not_mentioned	released	unavailable
Haiku 5.5	imcs21	calibration	10195833	symptom_075	10195833	0.0004885	2.3778420409653336	not_mentioned		not_mentioned	correct	ok	not_mentioned	released	unavailable
Haiku 5.5	imcs21	calibration	10195833	symptom_076	10195833	0.0004885	2.3778420409653336	not_mentioned		not_mentioned	correct	ok	not_mentioned	released	unavailable
Haiku 5.5	imcs21	calibration	10195833	symptom_077	10195833	0.0004885	2.3778420409653336	not_mentioned		not_mentioned	correct	ok	not_mentioned	released	unavailable
Haiku 5.5	imcs21	calibration	10195833	symptom_078	10195833	0.0004885	2.3778420409653336	not_mentioned		not_mentioned	correct	ok	not_mentioned	released	unavailable
Haiku 5.5	imcs21	calibration	10195833	symptom_079	10195833	0.0004885	2.3778420409653336	not_mentioned		not_mentioned	correct	ok	not_mentioned	released	unavailable
Haiku 5.5	imcs21	calibration	10195833	symptom_080	10195833	0.0004885	2.3778420409653336	not_mentioned		not_mentioned	correct	ok	not_mentioned	released	unavailable
Haiku 5.5	imcs21	calibration	10195833	symptom_081	10195833	0.0004885	2.3778420409653336	not_mentioned		not_mentioned	correct	ok	not_mentioned	released	unavailable
Haiku 5.5	imcs21	calibration	10195833	symptom_082	10195833	0.0004885	2.3778420409653336	not_mentioned		not_mentioned	correct	ok	not_mentioned	released	unavailable
Haiku 5.5	imcs21	calibration	10195833	symptom_083	10195833	0.0004885	2.3778420409653336	not_mentioned		not_mentioned	correct	ok	not_mentioned	released	unavailable
Haiku 5.5	imcs21	calibration	10195833	symptom_084	10195833	0.0004885	2.3778420409653336	not_mentioned		not_mentioned	correct	ok	not_mentioned	released	unavailable
Haiku 5.5	imcs21	calibration	10195833	symptom_085	10195833	0.0004885	2.3778420409653336	not_mentioned		not_mentioned	correct	ok	not_mentioned	released	unavailable
Haiku 5.5	imcs21	calibration	10195833	symptom_086	10195833	0.0004885	2.3778420409653336	not_mentioned		not_mentioned	correct	ok	not_mentioned	released	unavailable
Haiku 5.5	imcs21	calibration	10195833	symptom_087	10195833	0.0004885	2.3778420409653336	not_mentioned		not_mentioned	correct	ok	not_mentioned	released	unavailable
Haiku 5.5	imcs21	calibration	10195833	symptom_088	10195833	0.0004885	2.3778420409653336	not_mentioned		not_mentioned	correct	ok	not_mentioned	released	unavailable
Haiku 5.5	imcs21	calibration	10195833	symptom_089	10195833	0.0004885	2.3778420409653336	not_mentioned		not_mentioned	correct	ok	not_mentioned	released	unavailable
Haiku 5.5	imcs21	calibration	10195833	symptom_090	10195833	0.0004885	2.3778420409653336	not_mentioned		not_mentioned	correct	ok	not_mentioned	released	unavailable
Haiku 5.5	imcs21	calibration	10195833	symptom_091	10195833	0.0004885	2.3778420409653336	not_mentioned		not_mentioned	correct	ok	not_mentioned	released	unavailable
Haiku 5.5	imcs21	calibration	10195833	symptom_092	10195833	0.0004885	2.3778420409653336	not_mentioned		not_mentioned	correct	ok	not_mentioned	released	unavailable
Haiku 5.5	imcs21	calibration	10195833	symptom_093	10195833	0.0004885	2.3778420409653336	not_mentioned		not_mentioned	correct	ok	not_mentioned	released	unavailable
Haiku 5.5	imcs21	calibration	10195833	symptom_094	10195833	0.0004885	2.3778420409653336	not_mentioned		not_mentioned	correct	ok	not_mentioned	released	unavailable
Haiku 5.5	imcs21	calibration	10195833	symptom_095	10195833	0.0004885	2.3778420409653336	not_mentioned		not_mentioned	correct	ok	not_mentioned	released	unavailable
Haiku 5.5	imcs21	calibration	10195833	symptom_096	10195833	0.0004885	2.3778420409653336	not_mentioned		not_mentioned	correct	ok	not_mentioned	released	unavailable
Haiku 5.5	imcs21	calibration	10195833	symptom_097	10195833	0.0004885	2.3778420409653336	not_mentioned		not_mentioned	correct	ok	not_mentioned	released	unavailable
Haiku 5.5	imcs21	calibration	10195833	symptom_098	10195833	0.0004885	2.3778420409653336	not_mentioned		not_mentioned	correct	ok	not_mentioned	released	unavailable
Haiku 5.5	imcs21	calibration	10195833	symptom_099	10195833	0.0004885	2.3778420409653336	not_mentioned		not_mentioned	correct	ok	not_mentioned	released	unavailable
Haiku 5.5	imcs21	calibration	10195833	symptom_100	10195833	0.0004885	2.3778420409653336	not_mentioned		not_mentioned	correct	ok	not_mentioned	released	unavailable
Haiku 5.5	imcs21	calibration	10195833	symptom_101	10195833	0.0004885	2.3778420409653336	not_mentioned		not_mentioned	correct	ok	not_mentioned	released	unavailable
Haiku 5.5	imcs21	calibration	10195833	symptom_102	10195833	0.0004885	2.3778420409653336	not_mentioned		not_mentioned	correct	ok	not_mentioned	released	unavailable
Haiku 5.5	imcs21	calibration	10195833	symptom_103	10195833	0.0004885	2.3778420409653336	not_mentioned		not_mentioned	correct	ok	not_mentioned	released	unavailable
Haiku 5.5	imcs21	calibration	10195833	symptom_104	10195833	0.0004885	2.3778420409653336	not_mentioned		not_mentioned	correct	ok	not_mentioned	released	unavailable
Haiku 5.5	imcs21	calibration	10195833	symptom_105	10195833	0.0004885	2.3778420409653336	not_mentioned		not_mentioned	correct	ok	not_mentioned	released	unavailable
Haiku 5.5	imcs21	calibration	10195833	symptom_106	10195833	0.0004885	2.3778420409653336	not_mentioned		not_mentioned	correct	ok	not_mentioned	released	unavailable
Haiku 5.5	imcs21	calibration	10195833	symptom_107	10195833	0.0004885	2.3778420409653336	not_mentioned		not_mentioned	correct	ok	not_mentioned	released	unavailable
Haiku 5.5	imcs21	calibration	10195833	symptom_108	10195833	0.0004885	2.3778420409653336	not_mentioned		not_mentioned	correct	ok	not_mentioned	released	unavailable
Haiku 5.5	imcs21	calibration	10195833	symptom_109	10195833	0.0004885	2.3778420409653336	not_mentioned		not_mentioned	correct	ok	not_mentioned	released	unavailable
Haiku 5.5	imcs21	calibration	10195833	symptom_110	10195833	0.0004885	2.3778420409653336	not_mentioned		not_mentioned	correct	ok	not_mentioned	released	unavailable
Haiku 5.5	imcs21	calibration	10195833	symptom_111	10195833	0.0004885	2.3778420409653336	not_mentioned		not_mentioned	correct	ok	not_mentioned	released	unavailable
Haiku 5.5	imcs21	calibration	10195833	symptom_112	10195833	0.0004885	2.3778420409653336	not_mentioned		not_mentioned	correct	ok	not_mentioned	released	unavailable
Haiku 5.5	imcs21	calibration	10195833	symptom_113	10195833	0.0004885	2.3778420409653336	not_mentioned		not_mentioned	correct	ok	not_mentioned	released	unavailable
Haiku 5.5	imcs21	calibration	10195833	symptom_114	10195833	0.0004885	2.3778420409653336	not_mentioned		not_mentioned	correct	ok	not_mentioned	released	unavailable
Haiku 5.5	imcs21	calibration	10195833	symptom_115	10195833	0.0004885	2.3778420409653336	not_mentioned		not_mentioned	correct	ok	not_mentioned	released	unavailable
Haiku 5.5	imcs21	calibration	10195833	symptom_116	10195833	0.0004885	2.3778420409653336	not_mentioned		not_mentioned	correct	ok	not_mentioned	released	unavailable
Haiku 5.5	imcs21	calibration	10195833	symptom_117	10195833	0.0004885	2.3778420409653336	not_mentioned		not_mentioned	correct	ok	not_mentioned	released	unavailable
Haiku 5.5	imcs21	calibration	10195833	symptom_118	10195833	0.0004885	2.3778420409653336	not_mentioned		not_mentioned	correct	ok	not_mentioned	released	unavailable
Haiku 5.5	imcs21	calibration	10195833	symptom_119	10195833	0.0004885	2.3778420409653336	not_mentioned		not_mentioned	correct	ok	not_mentioned	released	unavailable
Haiku 5.5	imcs21	calibration	10195833	symptom_120	10195833	0.0004885	2.3778420409653336	not_mentioned		not_mentioned	correct	ok	not_mentioned	released	unavailable
Haiku 5.5	imcs21	calibration	10195833	symptom_121	10195833	0.0004885	2.3778420409653336	not_mentioned		not_mentioned	correct	ok	not_mentioned	released	unavailable
Haiku 5.5	imcs21	calibration	10195833	symptom_122	10195833	0.0004885	2.3778420409653336	not_mentioned		not_mentioned	correct	ok	not_mentioned	released	unavailable
Haiku 5.5	imcs21	calibration	10195833	symptom_123	10195833	0.0004885	2.3778420409653336	not_mentioned		not_mentioned	correct	ok	not_mentioned	released	unavailable
Haiku 5.5	imcs21	calibration	10195833	symptom_124	10195833	0.0004885	2.3778420409653336	not_mentioned		not_mentioned	correct	ok	not_mentioned	released	unavailable
Haiku 5.5	imcs21	calibration	10195833	symptom_125	10195833	0.0004885	2.3778420409653336	not_mentioned		not_mentioned	correct	ok	not_mentioned	released	unavailable
Haiku 5.5	imcs21	calibration	10195833	symptom_126	10195833	0.0004885	2.3778420409653336	not_mentioned		not_mentioned	correct	ok	not_mentioned	released	unavailable
Haiku 5.5	imcs21	calibration	10195833	symptom_127	10195833	0.0004885	2.3778420409653336	not_mentioned		not_mentioned	correct	ok	not_mentioned	released	unavailable
Haiku 5.5	imcs21	calibration	10195833	symptom_128	10195833	0.0004885	2.3778420409653336	not_mentioned		not_mentioned	correct	ok	not_mentioned	released	unavailable
Haiku 5.5	imcs21	calibration	10195833	symptom_129	10195833	0.0004885	2.3778420409653336	not_mentioned		not_mentioned	correct	ok	not_mentioned	released	unavailable
Haiku 5.5	imcs21	calibration	10195833	symptom_130	10195833	0.0004885	2.3778420409653336	not_mentioned		not_mentioned	correct	ok	not_mentioned	released	unavailable
Haiku 5.5	imcs21	calibration	10195833	symptom_131	10195833	0.0004885	2.3778420409653336	not_mentioned		not_mentioned	correct	ok	not_mentioned	released	unavailable
Haiku 5.5	imcs21	calibration	10195833	symptom_132	10195833	0.0004885	2.3778420409653336	not_mentioned		not_mentioned	correct	ok	not_mentioned	released	unavailable
Haiku 5.5	imcs21	calibration	10195833	symptom_133	10195833	0.0004885	2.3778420409653336	not_mentioned		not_mentioned	correct	ok	not_mentioned	released	unavailable
Haiku 5.5	imcs21	calibration	10195833	symptom_134	10195833	0.0004885	2.3778420409653336	not_mentioned		not_mentioned	correct	ok	not_mentioned	released	unavailable
Haiku 5.5	imcs21	calibration	10195833	symptom_135	10195833	0.0004885	2.3778420409653336	not_mentioned		not_mentioned	correct	ok	not_mentioned	released	unavailable
Haiku 5.5	imcs21	calibration	10195833	symptom_136	10195833	0.0004885	2.3778420409653336	not_mentioned		not_mentioned	correct	ok	not_mentioned	released	unavailable
Haiku 5.5	imcs21	calibration	10195833	symptom_137	10195833	0.0004885	2.3778420409653336	not_mentioned		not_mentioned	correct	ok	not_mentioned	released	unavailable
Haiku 5.5	imcs21	calibration	10195833	symptom_138	10195833	0.0004885	2.3778420409653336	not_mentioned		not_mentioned	correct	ok	not_mentioned	released	unavailable
Haiku 5.5	imcs21	calibration	10195833	symptom_139	10195833	0.0004885	2.3778420409653336	not_mentioned		not_mentioned	correct	ok	not_mentioned	released	unavailable
Haiku 5.5	imcs21	calibration	10195833	symptom_140	10195833	0.0004885	2.3778420409653336	not_mentioned		not_mentioned	correct	ok	not_mentioned	released	unavailable
Haiku 5.5	imcs21	calibration	10195833	symptom_141	10195833	0.0004885	2.3778420409653336	not_mentioned		not_mentioned	correct	ok	not_mentioned	released	unavailable
Haiku 5.5	imcs21	calibration	10195833	symptom_142	10195833	0.0004885	2.3778420409653336	not_mentioned		not_mentioned	correct	ok	not_mentioned	released	unavailable
Haiku 5.5	imcs21	calibration	10195833	symptom_143	10195833	0.0004885	2.3778420409653336	not_mentioned		not_mentioned	correct	ok	not_mentioned	released	unavailable
Haiku 5.5	imcs21	calibration	10195833	symptom_144	10195833	0.0004885	2.3778420409653336	not_mentioned		not_mentioned	correct	ok	not_mentioned	released	unavailable
Haiku 5.5	imcs21	calibration	10195833	symptom_145	10195833	0.0004885	2.3778420409653336	not_mentioned		not_mentioned	correct	ok	not_mentioned	released	unavailable
Haiku 5.5	imcs21	calibration	10195833	symptom_146	10195833	0.0004885	2.3778420409653336	not_mentioned		not_mentioned	correct	ok	not_mentioned	released	unavailable
Haiku 5.5	imcs21	calibration	10195833	symptom_147	10195833	0.0004885	2.3778420409653336	not_mentioned		not_mentioned	correct	ok	not_mentioned	released	unavailable
Haiku 5.5	imcs21	calibration	10195833	symptom_148	10195833	0.0004885	2.3778420409653336	not_mentioned		not_mentioned	correct	ok	not_mentioned	released	unavailable
Haiku 5.5	imcs21	calibration	10195833	symptom_149	10195833	0.0004885	2.3778420409653336	not_mentioned		not_mentioned	correct	ok	not_mentioned	released	unavailable
Haiku 5.5	imcs21	calibration	10195833	symptom_150	10195833	0.0004885	2.3778420409653336	not_mentioned		not_mentioned	correct	ok	not_mentioned	released	unavailable
Haiku 5.5	imcs21	calibration	10195833	symptom_151	10195833	0.0004885	2.3778420409653336	not_mentioned		not_mentioned	correct	ok	not_mentioned	released	unavailable
Haiku 5.5	imcs21	calibration	10195833	symptom_152	10195833	0.0004885	2.3778420409653336	not_mentioned		not_mentioned	correct	ok	not_mentioned	released	unavailable
Haiku 5.5	imcs21	calibration	10195833	symptom_153	10195833	0.0004885	2.3778420409653336	not_mentioned		not_mentioned	correct	ok	not_mentioned	released	unavailable
Haiku 5.5	imcs21	calibration	10195833	symptom_154	10195833	0.0004885	2.3778420409653336	not_mentioned		not_mentioned	correct	ok	not_mentioned	released	unavailable
Haiku 5.5	imcs21	calibration	10195833	symptom_155	10195833	0.0004885	2.3778420409653336	not_mentioned		not_mentioned	correct	ok	not_mentioned	released	unavailable
Haiku 5.5	imcs21	calibration	10195833	symptom_156	10195833	0.0004885	2.3778420409653336	not_mentioned		not_mentioned	correct	ok	not_mentioned	released	unavailable
Haiku 5.5	imcs21	calibration	10195833	symptom_157	10195833	0.0004885	2.3778420409653336	not_mentioned		not_mentioned	correct	ok	not_mentioned	released	unavailable
Haiku 5.5	imcs21	calibration	10195833	symptom_158	10195833	0.0004885	2.3778420409653336	not_mentioned		not_mentioned	correct	ok	not_mentioned	released	unavailable
Haiku 5.5	imcs21	calibration	10195833	symptom_159	10195833	0.0004885	2.3778420409653336	not_mentioned		not_mentioned	correct	ok	not_mentioned	released	unavailable
Haiku 5.5	imcs21	calibration	10195833	symptom_160	10195833	0.0004885	2.3778420409653336	not_mentioned		not_mentioned	correct	ok	not_mentioned	released	unavailable
Haiku 5.5	imcs21	calibration	10195833	symptom_161	10195833	0.0004885	2.3778420409653336	not_mentioned		not_mentioned	correct	ok	not_mentioned	released	unavailable
Haiku 5.5	imcs21	calibration	10195833	symptom_162	10195833	0.0004885	2.3778420409653336	not_mentioned		not_mentioned	correct	ok	not_mentioned	released	unavailable
Haiku 5.5	imcs21	calibration	10195833	symptom_163	10195833	0.0004885	2.3778420409653336	not_mentioned		not_mentioned	correct	ok	not_mentioned	released	unavailable
Haiku 5.5	imcs21	calibration	10195833	symptom_164	10195833	0.0004885	2.3778420409653336	not_mentioned		not_mentioned	correct	ok	not_mentioned	released	unavailable
Haiku 5.5	imcs21	calibration	10195833	symptom_165	10195833	0.0004885	2.3778420409653336	not_mentioned		not_mentioned	correct	ok	not_mentioned	released	unavailable
Haiku 5.5	imcs21	calibration	10195833	symptom_166	10195833	0.0004885	2.3778420409653336	not_mentioned		not_mentioned	correct	ok	not_mentioned	released	unavailable
Haiku 5.5	imcs21	calibration	10195833	symptom_167	10195833	0.0004885	2.3778420409653336	not_mentioned		not_mentioned	correct	ok	not_mentioned	released	unavailable
Haiku 5.5	imcs21	calibration	10195833	symptom_168	10195833	0.0004885	2.3778420409653336	not_mentioned		not_mentioned	correct	ok	not_mentioned	released	unavailable
Haiku 5.5	imcs21	calibration	10195833	symptom_169	10195833	0.0004885	2.3778420409653336	not_mentioned		not_mentioned	correct	ok	not_mentioned	released	unavailable
Haiku 5.5	imcs21	calibration	10195833	symptom_170	10195833	0.0004885	2.3778420409653336	not_mentioned		not_mentioned	correct	ok	not_mentioned	released	unavailable
Haiku 5.5	imcs21	calibration	10195833	symptom_171	10195833	0.0004885	2.3778420409653336	not_mentioned		not_mentioned	correct	ok	not_mentioned	released	unavailable
Haiku 5.5	imcs21	calibration	10195833	symptom_172	10195833	0.0004885	2.3778420409653336	not_mentioned		not_mentioned	correct	ok	not_mentioned	released	unavailable
Haiku 5.5	imcs21	calibration	10195833	symptom_173	10195833	0.0004885	2.3778420409653336	not_mentioned		not_mentioned	correct	ok	not_mentioned	released	unavailable
Haiku 5.5	imcs21	calibration	10195833	symptom_174	10195833	0.0004885	2.3778420409653336	not_mentioned		not_mentioned	correct	ok	not_mentioned	released	unavailable
Haiku 5.5	imcs21	calibration	10195833	symptom_175	10195833	0.0004885	2.3778420409653336	not_mentioned		not_mentioned	correct	ok	not_mentioned	released	unavailable
Haiku 5.5	imcs21	calibration	10195833	symptom_176	10195833	0.0004885	2.3778420409653336	not_mentioned		not_mentioned	correct	ok	not_mentioned	released	unavailable
Haiku 5.5	imcs21	calibration	10195833	symptom_177	10195833	0.0004885	2.3778420409653336	not_mentioned		not_mentioned	correct	ok	not_mentioned	released	unavailable
Haiku 5.5	imcs21	calibration	10195833	symptom_178	10195833	0.0004885	2.3778420409653336	not_mentioned		not_mentioned	correct	ok	not_mentioned	released	unavailable
Haiku 5.5	imcs21	calibration	10195833	symptom_179	10195833	0.0004885	2.3778420409653336	not_mentioned		not_mentioned	correct	ok	not_mentioned	released	unavailable
Haiku 5.5	imcs21	calibration	10195833	symptom_180	10195833	0.0004885	2.3778420409653336	not_mentioned		not_mentioned	correct	ok	not_mentioned	released	unavailable
Haiku 5.5	imcs21	calibration	10195833	symptom_181	10195833	0.0004885	2.3778420409653336	not_mentioned		not_mentioned	correct	ok	not_mentioned	released	unavailable
Haiku 5.5	imcs21	calibration	10195833	symptom_182	10195833	0.0004885	2.3778420409653336	not_mentioned		not_mentioned	correct	ok	not_mentioned	released	unavailable
Haiku 5.5	imcs21	calibration	10195833	symptom_183	10195833	0.0004885	2.3778420409653336	not_mentioned		not_mentioned	correct	ok	not_mentioned	released	unavailable
Haiku 5.5	imcs21	calibration	10195833	symptom_184	10195833	0.0004885	2.3778420409653336	not_mentioned		not_mentioned	correct	ok	not_mentioned	released	unavailable
Haiku 5.5	imcs21	calibration	10195833	symptom_185	10195833	0.0004885	2.3778420409653336	not_mentioned		not_mentioned	correct	ok	not_mentioned	released	unavailable
Haiku 5.5	imcs21	calibration	10195833	symptom_186	10195833	0.0004885	2.3778420409653336	not_mentioned		not_mentioned	correct	ok	not_mentioned	released	unavailable
Haiku 5.5	imcs21	calibration	10195833	symptom_187	10195833	0.0004885	2.3778420409653336	not_mentioned		not_mentioned	correct	ok	not_mentioned	released	unavailable
Haiku 5.5	imcs21	calibration	10195833	symptom_188	10195833	0.0004885	2.3778420409653336	not_mentioned		not_mentioned	correct	ok	not_mentioned	released	unavailable
Haiku 5.5	imcs21	calibration	10195833	symptom_189	10195833	0.0004885	2.3778420409653336	not_mentioned		not_mentioned	correct	ok	not_mentioned	released	unavailable
Haiku 5.5	imcs21	calibration	10195833	symptom_190	10195833	0.0004885	2.3778420409653336	not_mentioned		not_mentioned	correct	ok	not_mentioned	released	unavailable
Haiku 5.5	imcs21	calibration	10195833	symptom_191	10195833	0.0004885	2.3778420409653336	not_mentioned		not_mentioned	correct	ok	not_mentioned	released	unavailable
Haiku 5.5	imcs21	calibration	10195833	symptom_192	10195833	0.0004885	2.3778420409653336	not_mentioned		not_mentioned	correct	ok	not_mentioned	released	unavailable
Haiku 5.5	imcs21	calibration	10195833	symptom_193	10195833	0.0004885	2.3778420409653336	not_mentioned		not_mentioned	correct	ok	not_mentioned	released	unavailable
Haiku 5.5	imcs21	calibration	10195833	symptom_194	10195833	0.0004885	2.3778420409653336	not_mentioned		not_mentioned	correct	ok	not_mentioned	released	unavailable
Haiku 5.5	imcs21	calibration	10195833	symptom_195	10195833	0.0004885	2.3778420409653336	not_mentioned		not_mentioned	correct	ok	not_mentioned	released	unavailable
Haiku 5.5	imcs21	calibration	10195833	symptom_196	10195833	0.0004885	2.3778420409653336	not_mentioned		not_mentioned	correct	ok	not_mentioned	released	unavailable
Haiku 5.5	imcs21	calibration	10195833	symptom_197	10195833	0.0004885	2.3778420409653336	not_mentioned		not_mentioned	correct	ok	not_mentioned	released	unavailable
Haiku 5.5	imcs21	calibration	10195833	symptom_198	10195833	0.0004885	2.3778420409653336	not_mentioned		not_mentioned	correct	ok	not_mentioned	released	unavailable
Haiku 5.5	imcs21	calibration	10195833	symptom_199	10195833	0.0004885	2.3778420409653336	not_mentioned		not_mentioned	correct	ok	not_mentioned	released	unavailable
Haiku 5.5	imcs21	calibration	10195833	symptom_200	10195833	0.0004885	2.3778420409653336	not_mentioned		not_mentioned	correct	ok	not_mentioned	released	unavailable
Haiku 5.5	imcs21	calibration	10195833	symptom_201	10195833	0.0004885	2.3778420409653336	not_mentioned		not_mentioned	correct	ok	not_mentioned	released	unavailable
Haiku 5.5	imcs21	calibration	10195833	symptom_202	10195833	0.0004885	2.3778420409653336	not_mentioned		not_mentioned	correct	ok	not_mentioned	released	unavailable
Haiku 5.5	imcs21	calibration	10195833	symptom_203	10195833	0.0004885	2.3778420409653336	not_mentioned		not_mentioned	correct	ok	not_mentioned	released	unavailable
Haiku 5.5	imcs21	calibration	10195833	symptom_204	10195833	0.0004885	2.3778420409653336	not_mentioned		not_mentioned	correct	ok	not_mentioned	released	unavailable
Haiku 5.5	imcs21	calibration	10195833	symptom_205	10195833	0.0004885	2.3778420409653336	not_mentioned		not_mentioned	correct	ok	not_mentioned	released	unavailable
Haiku 5.5	imcs21	calibration	10195833	symptom_206	10195833	0.0004885	2.3778420409653336	not_mentioned		not_mentioned	correct	ok	not_mentioned	released	unavailable
Haiku 5.5	imcs21	calibration	10195833	symptom_207	10195833	0.0004885	2.3778420409653336	not_mentioned		not_mentioned	correct	ok	not_mentioned	released	unavailable
Haiku 5.5	imcs21	calibration	10195833	symptom_208	10195833	0.0004885	2.3778420409653336	not_mentioned		not_mentioned	correct	ok	not_mentioned	released	unavailable
Haiku 5.5	imcs21	calibration	10195833	symptom_209	10195833	0.0004885	2.3778420409653336	not_mentioned		not_mentioned	correct	ok	not_mentioned	released	unavailable
Haiku 5.5	imcs21	calibration	10195833	symptom_210	10195833	0.0004885	2.3778420409653336	not_mentioned		not_mentioned	correct	ok	not_mentioned	released	unavailable
Haiku 5.5	imcs21	calibration	10195833	symptom_211	10195833	0.0004885	2.3778420409653336	not_mentioned		not_mentioned	correct	ok	not_mentioned	released	unavailable
Haiku 5.5	imcs21	calibration	10195833	symptom_212	10195833	0.0004885	2.3778420409653336	not_mentioned		not_mentioned	correct	ok	not_mentioned	released	unavailable
Haiku 5.5	imcs21	calibration	10195833	symptom_213	10195833	0.0004885	2.3778420409653336	not_mentioned		not_mentioned	correct	ok	not_mentioned	released	unavailable
Haiku 5.5	imcs21	calibration	10195833	symptom_214	10195833	0.0004885	2.3778420409653336	not_mentioned		not_mentioned	correct	ok	not_mentioned	released	unavailable
Haiku 5.5	imcs21	calibration	10195833	symptom_215	10195833	0.0004885	2.3778420409653336	not_mentioned		not_mentioned	correct	ok	not_mentioned	released	unavailable
Haiku 5.5	imcs21	calibration	10195833	symptom_216	10195833	0.0004885	2.3778420409653336	not_mentioned		not_mentioned	correct	ok	not_mentioned	released	unavailable
Haiku 5.5	imcs21	calibration	10195833	symptom_217	10195833	0.0004885	2.3778420409653336	not_mentioned		not_mentioned	correct	ok	not_mentioned	released	unavailable
Haiku 5.5	imcs21	calibration	10195833	symptom_218	10195833	0.0004885	2.3778420409653336	not_mentioned		not_mentioned	correct	ok	not_mentioned	released	unavailable
Haiku 5.5	imcs21	calibration	10195833	symptom_219	10195833	0.0004885	2.3778420409653336	not_mentioned		not_mentioned	correct	ok	not_mentioned	released	unavailable
Haiku 5.5	imcs21	calibration	10195833	symptom_220	10195833	0.0004885	2.3778420409653336	not_mentioned		not_mentioned	correct	ok	not_mentioned	released	unavailable
Haiku 5.5	imcs21	calibration	10195833	symptom_221	10195833	0.0004885	2.3778420409653336	not_mentioned		not_mentioned	correct	ok	not_mentioned	released	unavailable
Haiku 5.5	imcs21	calibration	10195833	symptom_222	10195833	0.0004885	2.3778420409653336	not_mentioned		not_mentioned	correct	ok	not_mentioned	released	unavailable
Haiku 5.5	imcs21	calibration	10195833	symptom_223	10195833	0.0004885	2.3778420409653336	not_mentioned		not_mentioned	correct	ok	not_mentioned	released	unavailable
Haiku 5.5	imcs21	calibration	10195833	symptom_224	10195833	0.0004885	2.3778420409653336	not_mentioned		not_mentioned	correct	ok	not_mentioned	released	unavailable
Haiku 5.5	imcs21	calibration	10195833	symptom_225	10195833	0.0004885	2.3778420409653336	not_mentioned		not_mentioned	correct	ok	not_mentioned	released	unavailable
Haiku 5.5	imcs21	calibration	10195833	symptom_226	10195833	0.0004885	2.3778420409653336	not_mentioned		not_mentioned	correct	ok	not_mentioned	released	unavailable
Haiku 5.5	imcs21	calibration	10195833	symptom_227	10195833	0.0004885	2.3778420409653336	not_mentioned		not_mentioned	correct	ok	not_mentioned	released	unavailable
Haiku 5.5	imcs21	calibration	10195833	symptom_228	10195833	0.0004885	2.3778420409653336	not_mentioned		not_mentioned	correct	ok	not_mentioned	released	unavailable
Haiku 5.5	imcs21	calibration	10195833	symptom_229	10195833	0.0004885	2.3778420409653336	not_mentioned		not_mentioned	correct	ok	not_mentioned	released	unavailable
Haiku 5.5	imcs21	calibration	10195833	symptom_230	10195833	0.0004885	2.3778420409653336	not_mentioned		not_mentioned	correct	ok	not_mentioned	released	unavailable
Haiku 5.5	imcs21	calibration	10195833	symptom_231	10195833	0.0004885	2.3778420409653336	not_mentioned		not_mentioned	correct	ok	not_mentioned	released	unavailable
Haiku 5.5	imcs21	calibration	10195833	symptom_232	10195833	0.0004885	2.3778420409653336	not_mentioned		not_mentioned	correct	ok	not_mentioned	released	unavailable
Haiku 5.5	imcs21	calibration	10195833	symptom_233	10195833	0.0004885	2.3778420409653336	not_mentioned		not_mentioned	correct	ok	not_mentioned	released	unavailable
Haiku 5.5	imcs21	calibration	10195833	symptom_234	10195833	0.0004885	2.3778420409653336	not_mentioned		not_mentioned	correct	ok	not_mentioned	released	unavailable
Haiku 5.5	imcs21	calibration	10195833	symptom_235	10195833	0.0004885	2.3778420409653336	not_mentioned		not_mentioned	correct	ok	not_mentioned	released	unavailable
Haiku 5.5	imcs21	calibration	10195833	symptom_236	10195833	0.0004885	2.3778420409653336	not_mentioned		not_mentioned	correct	ok	not_mentioned	released	unavailable
Haiku 5.5	imcs21	calibration	10195833	symptom_237	10195833	0.0004885	2.3778420409653336	not_mentioned		not_mentioned	correct	ok	not_mentioned	released	unavailable
Haiku 5.5	imcs21	calibration	10195833	symptom_238	10195833	0.0004885	2.3778420409653336	not_mentioned		not_mentioned	correct	ok	not_mentioned	released	unavailable
Haiku 5.5	imcs21	calibration	10195833	symptom_239	10195833	0.0004885	2.3778420409653336	not_mentioned		not_mentioned	correct	ok	not_mentioned	released	unavailable
Haiku 5.5	imcs21	calibration	10195833	symptom_240	10195833	0.0004885	2.3778420409653336	not_mentioned		not_mentioned	correct	ok	not_mentioned	released	unavailable
Haiku 5.5	imcs21	calibration	10195833	symptom_241	10195833	0.0004885	2.3778420409653336	not_mentioned		not_mentioned	correct	ok	not_mentioned	released	unavailable
Haiku 5.5	imcs21	calibration	10195833	symptom_242	10195833	0.0004885	2.3778420409653336	not_mentioned		not_mentioned	correct	ok	not_mentioned	released	unavailable
Haiku 5.5	imcs21	calibration	10195833	symptom_243	10195833	0.0004885	2.3778420409653336	not_mentioned		not_mentioned	correct	ok	not_mentioned	released	unavailable
Haiku 5.5	imcs21	calibration	10195833	symptom_244	10195833	0.0004885	2.3778420409653336	not_mentioned		not_mentioned	correct	ok	not_mentioned	released	unavailable
Haiku 5.5	imcs21	calibration	10195833	symptom_245	10195833	0.0004885	2.3778420409653336	not_mentioned		not_mentioned	correct	ok	not_mentioned	released	unavailable
Haiku 5.5	imcs21	calibration	10195833	symptom_246	10195833	0.0004885	2.3778420409653336	not_mentioned		not_mentioned	correct	ok	not_mentioned	released	unavailable
Haiku 5.5	imcs21	calibration	10195833	symptom_247	10195833	0.0004885	2.3778420409653336	not_mentioned		not_mentioned	correct	ok	not_mentioned	released	unavailable
Haiku 5.5	imcs21	calibration	10195833	symptom_248	10195833	0.0004885	2.3778420409653336	not_mentioned		not_mentioned	correct	ok	not_mentioned	released	unavailable
Haiku 5.5	imcs21	calibration	10195833	symptom_249	10195833	0.0004885	2.3778420409653336	not_mentioned		not_mentioned	correct	ok	not_mentioned	released	unavailable
Haiku 5.5	imcs21	calibration	10195833	symptom_250	10195833	0.0004885	2.3778420409653336	not_mentioned		not_mentioned	correct	ok	not_mentioned	released	unavailable
Haiku 5.5	imcs21	calibration	10195833	symptom_251	10195833	0.0004885	2.3778420409653336	not_mentioned		not_mentioned	correct	ok	not_mentioned	released	unavailable
Haiku 5.5	imcs21	calibration	10195833	symptom_252	10195833	0.0004885	2.3778420409653336	not_mentioned		not_mentioned	correct	ok	not_mentioned	released	unavailable
Haiku 5.5	imcs21	calibration	10195833	symptom_253	10195833	0.0004885	2.3778420409653336	not_mentioned		not_mentioned	correct	ok	not_mentioned	released	unavailable
Haiku 5.5	imcs21	calibration	10195833	symptom_254	10195833	0.0004885	2.3778420409653336	not_mentioned		not_mentioned	correct	ok	not_mentioned	released	unavailable
Haiku 5.5	imcs21	calibration	10195833	symptom_255	10195833	0.0004885	2.3778420409653336	not_mentioned		not_mentioned	correct	ok	not_mentioned	released	unavailable
Haiku 5.5	imcs21	calibration	10195833	symptom_256	10195833	0.0004885	2.3778420409653336	not_mentioned		not_mentioned	correct	ok	not_mentioned	released	unavailable
Haiku 5.5	imcs21	calibration	10195833	symptom_257	10195833	0.0004885	2.3778420409653336	not_mentioned		not_mentioned	correct	ok	not_mentioned	released	unavailable
Haiku 5.5	imcs21	calibration	10195833	symptom_258	10195833	0.0004885	2.3778420409653336	not_mentioned		not_mentioned	correct	ok	not_mentioned	released	unavailable
Haiku 5.5	imcs21	calibration	10195833	symptom_259	10195833	0.0004885	2.3778420409653336	not_mentioned		not_mentioned	correct	ok	not_mentioned	released	unavailable
Haiku 5.5	imcs21	calibration	10195833	symptom_260	10195833	0.0004885	2.3778420409653336	not_mentioned		not_mentioned	correct	ok	not_mentioned	released	unavailable
Haiku 5.5	imcs21	calibration	10195833	symptom_261	10195833	0.0004885	2.3778420409653336	not_mentioned		not_mentioned	correct	ok	not_mentioned	released	unavailable
Haiku 5.5	imcs21	calibration	10195833	symptom_262	10195833	0.0004885	2.3778420409653336	not_mentioned		not_mentioned	correct	ok	not_mentioned	released	unavailable
Haiku 5.5	imcs21	calibration	10195833	symptom_263	10195833	0.0004885	2.3778420409653336	not_mentioned		not_mentioned	correct	ok	not_mentioned	released	unavailable
Haiku 5.5	imcs21	calibration	10195833	symptom_264	10195833	0.0004885	2.3778420409653336	not_mentioned		not_mentioned	correct	ok	not_mentioned	released	unavailable
Haiku 5.5	imcs21	calibration	10195833	symptom_265	10195833	0.0004885	2.3778420409653336	not_mentioned		not_mentioned	correct	ok	not_mentioned	released	unavailable
Haiku 5.5	imcs21	calibration	10195833	symptom_266	10195833	0.0004885	2.3778420409653336	not_mentioned		not_mentioned	correct	ok	not_mentioned	released	unavailable
Haiku 5.5	imcs21	calibration	10195833	symptom_267	10195833	0.0004885	2.3778420409653336	not_mentioned		not_mentioned	correct	ok	not_mentioned	released	unavailable
Haiku 5.5	imcs21	calibration	10195833	symptom_268	10195833	0.0004885	2.3778420409653336	not_mentioned		not_mentioned	correct	ok	not_mentioned	released	unavailable
Haiku 5.5	imcs21	calibration	10195833	symptom_269	10195833	0.0004885	2.3778420409653336	not_mentioned		not_mentioned	correct	ok	not_mentioned	released	unavailable
Haiku 5.5	imcs21	calibration	10195833	symptom_270	10195833	0.0004885	2.3778420409653336	not_mentioned		not_mentioned	correct	ok	not_mentioned	released	unavailable
Haiku 5.5	imcs21	calibration	10195833	symptom_271	10195833	0.0004885	2.3778420409653336	not_mentioned		not_mentioned	correct	ok	not_mentioned	released	unavailable
Haiku 5.5	imcs21	calibration	10195833	symptom_272	10195833	0.0004885	2.3778420409653336	not_mentioned		not_mentioned	correct	ok	not_mentioned	released	unavailable
Haiku 5.5	imcs21	calibration	10195833	symptom_273	10195833	0.0004885	2.3778420409653336	not_mentioned		not_mentioned	correct	ok	not_mentioned	released	unavailable
Haiku 5.5	imcs21	calibration	10195833	symptom_274	10195833	0.0004885	2.3778420409653336	not_mentioned		not_mentioned	correct	ok	not_mentioned	released	unavailable
Haiku 5.5	imcs21	calibration	10195833	symptom_275	10195833	0.0004885	2.3778420409653336	not_mentioned		not_mentioned	correct	ok	not_mentioned	released	unavailable
Haiku 5.5	imcs21	calibration	10195833	symptom_276	10195833	0.0004885	2.3778420409653336	not_mentioned		not_mentioned	correct	ok	not_mentioned	released	unavailable
Haiku 5.5	imcs21	calibration	10195833	symptom_277	10195833	0.0004885	2.3778420409653336	not_mentioned		not_mentioned	correct	ok	not_mentioned	released	unavailable
Haiku 5.5	imcs21	calibration	10195833	symptom_278	10195833	0.0004885	2.3778420409653336	not_mentioned		not_mentioned	correct	ok	not_mentioned	released	unavailable
Haiku 5.5	imcs21	calibration	10195833	symptom_279	10195833	0.0004885	2.3778420409653336	not_mentioned		not_mentioned	correct	ok	not_mentioned	released	unavailable
Haiku 5.5	imcs21	calibration	10195833	symptom_280	10195833	0.0004885	2.3778420409653336	not_mentioned		not_mentioned	correct	ok	not_mentioned	released	unavailable
Haiku 5.5	imcs21	calibration	10195833	symptom_281	10195833	0.0004885	2.3778420409653336	not_mentioned		not_mentioned	correct	ok	not_mentioned	released	unavailable
Haiku 5.5	imcs21	calibration	10195833	symptom_282	10195833	0.0004885	2.3778420409653336	not_mentioned		not_mentioned	correct	ok	not_mentioned	released	unavailable
Haiku 5.5	imcs21	calibration	10195833	symptom_283	10195833	0.0004885	2.3778420409653336	not_mentioned		not_mentioned	correct	ok	not_mentioned	released	unavailable
Haiku 5.5	imcs21	calibration	10195833	symptom_284	10195833	0.0004885	2.3778420409653336	not_mentioned		not_mentioned	correct	ok	not_mentioned	released	unavailable
Haiku 5.5	imcs21	calibration	10195833	symptom_285	10195833	0.0004885	2.3778420409653336	not_mentioned		not_mentioned	correct	ok	not_mentioned	released	unavailable
Haiku 5.5	imcs21	calibration	10195833	symptom_286	10195833	0.0004885	2.3778420409653336	not_mentioned		not_mentioned	correct	ok	not_mentioned	released	unavailable
Haiku 5.5	imcs21	calibration	10195833	symptom_287	10195833	0.0004885	2.3778420409653336	not_mentioned		not_mentioned	correct	ok	not_mentioned	released	unavailable
Haiku 5.5	imcs21	calibration	10195833	symptom_288	10195833	0.0004885	2.3778420409653336	not_mentioned		not_mentioned	correct	ok	not_mentioned	released	unavailable
Haiku 5.5	imcs21	calibration	10195833	symptom_289	10195833	0.0004885	2.3778420409653336	not_mentioned		not_mentioned	correct	ok	not_mentioned	released	unavailable
Haiku 5.5	imcs21	calibration	10195833	symptom_290	10195833	0.0004885	2.3778420409653336	not_mentioned		not_mentioned	correct	ok	not_mentioned	released	unavailable
Haiku 5.5	imcs21	calibration	10195833	symptom_291	10195833	0.0004885	2.3778420409653336	not_mentioned		not_mentioned	correct	ok	not_mentioned	released	unavailable
Haiku 5.5	imcs21	calibration	10195833	symptom_292	10195833	0.0004885	2.3778420409653336	not_mentioned		not_mentioned	correct	ok	not_mentioned	released	unavailable
Haiku 5.5	imcs21	calibration	10195833	symptom_293	10195833	0.0004885	2.3778420409653336	not_mentioned		not_mentioned	correct	ok	not_mentioned	released	unavailable
Haiku 5.5	imcs21	calibration	10195833	symptom_294	10195833	0.0004885	2.3778420409653336	not_mentioned		not_mentioned	correct	ok	not_mentioned	released	unavailable
Haiku 5.5	imcs21	calibration	10195833	symptom_295	10195833	0.0004885	2.3778420409653336	not_mentioned		not_mentioned	correct	ok	not_mentioned	released	unavailable
Haiku 5.5	imcs21	calibration	10195833	symptom_296	10195833	0.0004885	2.3778420409653336	not_mentioned		not_mentioned	correct	ok	not_mentioned	released	unavailable
Haiku 5.5	imcs21	calibration	10195833	symptom_297	10195833	0.0004885	2.3778420409653336	not_mentioned		not_mentioned	correct	ok	not_mentioned	released	unavailable
Haiku 5.5	imcs21	calibration	10195833	symptom_298	10195833	0.0004885	2.3778420409653336	not_mentioned		not_mentioned	correct	ok	not_mentioned	released	unavailable
Haiku 5.5	imcs21	calibration	10195833	symptom_299	10195833	0.0004885	2.3778420409653336	not_mentioned		not_mentioned	correct	ok	not_mentioned	released	unavailable
Haiku 5.5	imcs21	calibration	10195833	symptom_300	10195833	0.0004885	2.3778420409653336	not_mentioned		not_mentioned	correct	ok	not_mentioned	released	unavailable
Haiku 5.5	imcs21	calibration	10195833	symptom_301	10195833	0.0004885	2.3778420409653336	not_mentioned		not_mentioned	correct	ok	not_mentioned	released	unavailable
Haiku 5.5	imcs21	calibration	10195833	symptom_302	10195833	0.0004885	2.3778420409653336	not_mentioned		not_mentioned	correct	ok	not_mentioned	released	unavailable
Haiku 5.5	imcs21	calibration	10195833	symptom_303	10195833	0.0004885	2.3778420409653336	not_mentioned		not_mentioned	correct	ok	not_mentioned	released	unavailable
Haiku 5.5	imcs21	calibration	10195833	symptom_304	10195833	0.0004885	2.3778420409653336	not_mentioned		not_mentioned	correct	ok	not_mentioned	released	unavailable
Haiku 5.5	imcs21	calibration	10195833	symptom_305	10195833	0.0004885	2.3778420409653336	not_mentioned		not_mentioned	correct	ok	not_mentioned	released	unavailable
Haiku 5.5	imcs21	calibration	10195833	symptom_306	10195833	0.0004885	2.3778420409653336	not_mentioned		not_mentioned	correct	ok	not_mentioned	released	unavailable
Haiku 5.5	imcs21	calibration	10195833	symptom_307	10195833	0.0004885	2.3778420409653336	not_mentioned		not_mentioned	correct	ok	not_mentioned	released	unavailable
Haiku 5.5	imcs21	calibration	10195833	symptom_308	10195833	0.0004885	2.3778420409653336	not_mentioned		not_mentioned	correct	ok	not_mentioned	released	unavailable
Haiku 5.5	imcs21	calibration	10195833	symptom_309	10195833	0.0004885	2.3778420409653336	not_mentioned		not_mentioned	correct	ok	not_mentioned	released	unavailable
Haiku 5.5	imcs21	calibration	10195833	symptom_310	10195833	0.0004885	2.3778420409653336	not_mentioned		not_mentioned	correct	ok	not_mentioned	released	unavailable
Haiku 5.5	imcs21	calibration	10195833	symptom_311	10195833	0.0004885	2.3778420409653336	not_mentioned		not_mentioned	correct	ok	not_mentioned	released	unavailable
Haiku 5.5	imcs21	calibration	10195833	symptom_312	10195833	0.0004885	2.3778420409653336	not_mentioned		not_mentioned	correct	ok	not_mentioned	released	unavailable
Haiku 5.5	imcs21	calibration	10195833	symptom_313	10195833	0.0004885	2.3778420409653336	not_mentioned		not_mentioned	correct	ok	not_mentioned	released	unavailable
Haiku 5.5	imcs21	calibration	10195833	symptom_314	10195833	0.0004885	2.3778420409653336	not_mentioned		not_mentioned	correct	ok	not_mentioned	released	unavailable
Haiku 5.5	imcs21	calibration	10195833	symptom_315	10195833	0.0004885	2.3778420409653336	not_mentioned		not_mentioned	correct	ok	not_mentioned	released	unavailable
Haiku 5.5	imcs21	calibration	10195833	symptom_316	10195833	0.0004885	2.3778420409653336	not_mentioned		not_mentioned	correct	ok	not_mentioned	released	unavailable
Haiku 5.5	imcs21	calibration	10195833	symptom_317	10195833	0.0004885	2.3778420409653336	not_mentioned		not_mentioned	correct	ok	not_mentioned	released	unavailable
Haiku 5.5	imcs21	calibration	10195833	symptom_318	10195833	0.0004885	2.3778420409653336	not_mentioned		not_mentioned	correct	ok	not_mentioned	released	unavailable
Haiku 5.5	imcs21	calibration	10195833	symptom_319	10195833	0.0004885	2.3778420409653336	not_mentioned		not_mentioned	correct	ok	not_mentioned	released	unavailable
Haiku 5.5	imcs21	calibration	10195833	symptom_320	10195833	0.0004885	2.3778420409653336	not_mentioned		not_mentioned	correct	ok	not_mentioned	released	unavailable
Haiku 5.5	imcs21	calibration	10195833	symptom_321	10195833	0.0004885	2.3778420409653336	not_mentioned		not_mentioned	correct	ok	not_mentioned	released	unavailable
Haiku 5.5	imcs21	calibration	10195833	symptom_322	10195833	0.0004885	2.3778420409653336	not_mentioned		not_mentioned	correct	ok	not_mentioned	released	unavailable
Haiku 5.5	imcs21	calibration	10195833	symptom_323	10195833	0.0004885	2.3778420409653336	not_mentioned		not_mentioned	correct	ok	not_mentioned	released	unavailable
Haiku 5.5	imcs21	calibration	10195833	symptom_324	10195833	0.0004885	2.3778420409653336	not_mentioned		not_mentioned	correct	ok	not_mentioned	released	unavailable
Haiku 5.5	imcs21	calibration	10195833	symptom_325	10195833	0.0004885	2.3778420409653336	not_mentioned		not_mentioned	correct	ok	not_mentioned	released	unavailable
Haiku 5.5	imcs21	calibration	10195833	symptom_326	10195833	0.0004885	2.3778420409653336	not_mentioned		not_mentioned	correct	ok	not_mentioned	released	unavailable
Haiku 5.5	imcs21	calibration	10195833	symptom_327	10195833	0.0004885	2.3778420409653336	not_mentioned		not_mentioned	correct	ok	not_mentioned	released	unavailable
Haiku 5.5	imcs21	calibration	10195833	symptom_328	10195833	0.0004885	2.3778420409653336	not_mentioned		not_mentioned	correct	ok	not_mentioned	released	unavailable
Haiku 5.5	imcs21	calibration	10195833	symptom_329	10195833	0.0004885	2.3778420409653336	not_mentioned		not_mentioned	correct	ok	not_mentioned	released	unavailable
Haiku 5.5	imcs21	calibration	10195833	symptom_330	10195833	0.0004885	2.3778420409653336	not_mentioned		not_mentioned	correct	ok	not_mentioned	released	unavailable
Haiku 5.5	imcs21	calibration	10196871	symptom_000	10196871	0.0006782	3.7457091249525547	positive	0.95	positive	correct	ok	positive	released	reported_percentage
Haiku 5.5	imcs21	calibration	10196871	symptom_001	10196871	0.0006782	3.7457091249525547	negative	0.8	negative	correct	ok	negative	released	reported_percentage
Haiku 5.5	imcs21	calibration	10196871	symptom_002	10196871	0.0006782	3.7457091249525547	not_mentioned		not_mentioned	correct	ok	not_mentioned	released	unavailable
Haiku 5.5	imcs21	calibration	10196871	symptom_003	10196871	0.0006782	3.7457091249525547	not_mentioned		not_mentioned	correct	ok	not_mentioned	released	unavailable
Haiku 5.5	imcs21	calibration	10196871	symptom_004	10196871	0.0006782	3.7457091249525547	not_mentioned		not_mentioned	correct	ok	not_mentioned	released	unavailable
Haiku 5.5	imcs21	calibration	10196871	symptom_005	10196871	0.0006782	3.7457091249525547	negative	0.9	negative	correct	ok	negative	released	reported_percentage
Haiku 5.5	imcs21	calibration	10196871	symptom_006	10196871	0.0006782	3.7457091249525547	not_mentioned		not_mentioned	correct	ok	not_mentioned	released	unavailable
Haiku 5.5	imcs21	calibration	10196871	symptom_007	10196871	0.0006782	3.7457091249525547	not_mentioned		not_mentioned	correct	ok	not_mentioned	released	unavailable
Haiku 5.5	imcs21	calibration	10196871	symptom_008	10196871	0.0006782	3.7457091249525547	not_mentioned		not_mentioned	correct	ok	not_mentioned	released	unavailable
Haiku 5.5	imcs21	calibration	10196871	symptom_009	10196871	0.0006782	3.7457091249525547	not_mentioned		not_mentioned	correct	ok	not_mentioned	released	unavailable
Haiku 5.5	imcs21	calibration	10196871	symptom_010	10196871	0.0006782	3.7457091249525547	not_mentioned		not_mentioned	correct	ok	not_mentioned	released	unavailable
Haiku 5.5	imcs21	calibration	10196871	symptom_011	10196871	0.0006782	3.7457091249525547	not_mentioned		not_mentioned	correct	ok	not_mentioned	released	unavailable
Haiku 5.5	imcs21	calibration	10196871	symptom_012	10196871	0.0006782	3.7457091249525547	not_mentioned		not_mentioned	correct	ok	not_mentioned	released	unavailable
Haiku 5.5	imcs21	calibration	10196871	symptom_013	10196871	0.0006782	3.7457091249525547	not_mentioned		not_mentioned	correct	ok	not_mentioned	released	unavailable
Haiku 5.5	imcs21	calibration	10196871	symptom_014	10196871	0.0006782	3.7457091249525547	not_mentioned		not_mentioned	correct	ok	not_mentioned	released	unavailable
Haiku 5.5	imcs21	calibration	10196871	symptom_015	10196871	0.0006782	3.7457091249525547	not_mentioned		not_mentioned	correct	ok	not_mentioned	released	unavailable
Haiku 5.5	imcs21	calibration	10196871	symptom_016	10196871	0.0006782	3.7457091249525547	not_mentioned		not_mentioned	correct	ok	not_mentioned	released	unavailable
Haiku 5.5	imcs21	calibration	10196871	symptom_017	10196871	0.0006782	3.7457091249525547	not_mentioned		uncertain	incorrect	ok	uncertain	released	unavailable
Haiku 5.5	imcs21	calibration	10196871	symptom_018	10196871	0.0006782	3.7457091249525547	not_mentioned		not_mentioned	correct	ok	not_mentioned	released	unavailable
Haiku 5.5	imcs21	calibration	10196871	symptom_019	10196871	0.0006782	3.7457091249525547	not_mentioned		not_mentioned	correct	ok	not_mentioned	released	unavailable
Haiku 5.5	imcs21	calibration	10196871	symptom_020	10196871	0.0006782	3.7457091249525547	not_mentioned		not_mentioned	correct	ok	not_mentioned	released	unavailable
Haiku 5.5	imcs21	calibration	10196871	symptom_021	10196871	0.0006782	3.7457091249525547	not_mentioned		not_mentioned	correct	ok	not_mentioned	released	unavailable
Haiku 5.5	imcs21	calibration	10196871	symptom_022	10196871	0.0006782	3.7457091249525547	not_mentioned		not_mentioned	correct	ok	not_mentioned	released	unavailable
Haiku 5.5	imcs21	calibration	10196871	symptom_023	10196871	0.0006782	3.7457091249525547	not_mentioned		not_mentioned	correct	ok	not_mentioned	released	unavailable
Haiku 5.5	imcs21	calibration	10196871	symptom_024	10196871	0.0006782	3.7457091249525547	not_mentioned		not_mentioned	correct	ok	not_mentioned	released	unavailable
Haiku 5.5	imcs21	calibration	10196871	symptom_025	10196871	0.0006782	3.7457091249525547	not_mentioned		not_mentioned	correct	ok	not_mentioned	released	unavailable
Haiku 5.5	imcs21	calibration	10196871	symptom_026	10196871	0.0006782	3.7457091249525547	not_mentioned		not_mentioned	correct	ok	not_mentioned	released	unavailable
Haiku 5.5	imcs21	calibration	10196871	symptom_027	10196871	0.0006782	3.7457091249525547	not_mentioned		uncertain	incorrect	ok	uncertain	released	unavailable
Haiku 5.5	imcs21	calibration	10196871	symptom_028	10196871	0.0006782	3.7457091249525547	not_mentioned		not_mentioned	correct	ok	not_mentioned	released	unavailable
Haiku 5.5	imcs21	calibration	10196871	symptom_029	10196871	0.0006782	3.7457091249525547	not_mentioned		not_mentioned	correct	ok	not_mentioned	released	unavailable
Haiku 5.5	imcs21	calibration	10196871	symptom_030	10196871	0.0006782	3.7457091249525547	not_mentioned		not_mentioned	correct	ok	not_mentioned	released	unavailable
Haiku 5.5	imcs21	calibration	10196871	symptom_031	10196871	0.0006782	3.7457091249525547	negative	0.8	negative	correct	ok	negative	released	reported_percentage
Haiku 5.5	imcs21	calibration	10196871	symptom_032	10196871	0.0006782	3.7457091249525547	not_mentioned		not_mentioned	correct	ok	not_mentioned	released	unavailable
Haiku 5.5	imcs21	calibration	10196871	symptom_033	10196871	0.0006782	3.7457091249525547	not_mentioned		not_mentioned	correct	ok	not_mentioned	released	unavailable
Haiku 5.5	imcs21	calibration	10196871	symptom_034	10196871	0.0006782	3.7457091249525547	not_mentioned		not_mentioned	correct	ok	not_mentioned	released	unavailable
Haiku 5.5	imcs21	calibration	10196871	symptom_035	10196871	0.0006782	3.7457091249525547	not_mentioned		not_mentioned	correct	ok	not_mentioned	released	unavailable
Haiku 5.5	imcs21	calibration	10196871	symptom_036	10196871	0.0006782	3.7457091249525547	not_mentioned		not_mentioned	correct	ok	not_mentioned	released	unavailable
Haiku 5.5	imcs21	calibration	10196871	symptom_037	10196871	0.0006782	3.7457091249525547	not_mentioned		not_mentioned	correct	ok	not_mentioned	released	unavailable
Haiku 5.5	imcs21	calibration	10196871	symptom_038	10196871	0.0006782	3.7457091249525547	uncertain	0.3	uncertain	correct	ok	uncertain	released	reported_percentage
Haiku 5.5	imcs21	calibration	10196871	symptom_039	10196871	0.0006782	3.7457091249525547	not_mentioned		not_mentioned	correct	ok	not_mentioned	released	unavailable
Haiku 5.5	imcs21	calibration	10196871	symptom_040	10196871	0.0006782	3.7457091249525547	not_mentioned		not_mentioned	correct	ok	not_mentioned	released	unavailable
Haiku 5.5	imcs21	calibration	10196871	symptom_041	10196871	0.0006782	3.7457091249525547	not_mentioned		not_mentioned	correct	ok	not_mentioned	released	unavailable
Haiku 5.5	imcs21	calibration	10196871	symptom_042	10196871	0.0006782	3.7457091249525547	not_mentioned		not_mentioned	correct	ok	not_mentioned	released	unavailable
Haiku 5.5	imcs21	calibration	10196871	symptom_043	10196871	0.0006782	3.7457091249525547	not_mentioned		not_mentioned	correct	ok	not_mentioned	released	unavailable
Haiku 5.5	imcs21	calibration	10196871	symptom_044	10196871	0.0006782	3.7457091249525547	not_mentioned		not_mentioned	correct	ok	not_mentioned	released	unavailable
Haiku 5.5	imcs21	calibration	10196871	symptom_045	10196871	0.0006782	3.7457091249525547	not_mentioned		not_mentioned	correct	ok	not_mentioned	released	unavailable
Haiku 5.5	imcs21	calibration	10196871	symptom_046	10196871	0.0006782	3.7457091249525547	not_mentioned		not_mentioned	correct	ok	not_mentioned	released	unavailable
Haiku 5.5	imcs21	calibration	10196871	symptom_047	10196871	0.0006782	3.7457091249525547	not_mentioned		not_mentioned	correct	ok	not_mentioned	released	unavailable
Haiku 5.5	imcs21	calibration	10196871	symptom_048	10196871	0.0006782	3.7457091249525547	not_mentioned		not_mentioned	correct	ok	not_mentioned	released	unavailable
Haiku 5.5	imcs21	calibration	10196871	symptom_049	10196871	0.0006782	3.7457091249525547	not_mentioned		not_mentioned	correct	ok	not_mentioned	released	unavailable
Haiku 5.5	imcs21	calibration	10196871	symptom_050	10196871	0.0006782	3.7457091249525547	not_mentioned		not_mentioned	correct	ok	not_mentioned	released	unavailable
Haiku 5.5	imcs21	calibration	10196871	symptom_051	10196871	0.0006782	3.7457091249525547	not_mentioned		not_mentioned	correct	ok	not_mentioned	released	unavailable
Haiku 5.5	imcs21	calibration	10196871	symptom_052	10196871	0.0006782	3.7457091249525547	not_mentioned		not_mentioned	correct	ok	not_mentioned	released	unavailable
Haiku 5.5	imcs21	calibration	10196871	symptom_053	10196871	0.0006782	3.7457091249525547	not_mentioned		not_mentioned	correct	ok	not_mentioned	released	unavailable
Haiku 5.5	imcs21	calibration	10196871	symptom_054	10196871	0.0006782	3.7457091249525547	not_mentioned		not_mentioned	correct	ok	not_mentioned	released	unavailable
Haiku 5.5	imcs21	calibration	10196871	symptom_055	10196871	0.0006782	3.7457091249525547	not_mentioned		not_mentioned	correct	ok	not_mentioned	released	unavailable
Haiku 5.5	imcs21	calibration	10196871	symptom_056	10196871	0.0006782	3.7457091249525547	not_mentioned		not_mentioned	correct	ok	not_mentioned	released	unavailable
Haiku 5.5	imcs21	calibration	10196871	symptom_057	10196871	0.0006782	3.7457091249525547	not_mentioned		not_mentioned	correct	ok	not_mentioned	released	unavailable
Haiku 5.5	imcs21	calibration	10196871	symptom_058	10196871	0.0006782	3.7457091249525547	not_mentioned		not_mentioned	correct	ok	not_mentioned	released	unavailable
Haiku 5.5	imcs21	calibration	10196871	symptom_059	10196871	0.0006782	3.7457091249525547	not_mentioned		not_mentioned	correct	ok	not_mentioned	released	unavailable
Haiku 5.5	imcs21	calibration	10196871	symptom_060	10196871	0.0006782	3.7457091249525547	not_mentioned		not_mentioned	correct	ok	not_mentioned	released	unavailable
Haiku 5.5	imcs21	calibration	10196871	symptom_061	10196871	0.0006782	3.7457091249525547	not_mentioned		not_mentioned	correct	ok	not_mentioned	released	unavailable
Haiku 5.5	imcs21	calibration	10196871	symptom_062	10196871	0.0006782	3.7457091249525547	not_mentioned		not_mentioned	correct	ok	not_mentioned	released	unavailable
Haiku 5.5	imcs21	calibration	10196871	symptom_063	10196871	0.0006782	3.7457091249525547	not_mentioned		not_mentioned	correct	ok	not_mentioned	released	unavailable
Haiku 5.5	imcs21	calibration	10196871	symptom_064	10196871	0.0006782	3.7457091249525547	not_mentioned		not_mentioned	correct	ok	not_mentioned	released	unavailable
Haiku 5.5	imcs21	calibration	10196871	symptom_065	10196871	0.0006782	3.7457091249525547	not_mentioned		not_mentioned	correct	ok	not_mentioned	released	unavailable
Haiku 5.5	imcs21	calibration	10196871	symptom_066	10196871	0.0006782	3.7457091249525547	not_mentioned		not_mentioned	correct	ok	not_mentioned	released	unavailable
Haiku 5.5	imcs21	calibration	10196871	symptom_067	10196871	0.0006782	3.7457091249525547	not_mentioned		not_mentioned	correct	ok	not_mentioned	released	unavailable
Haiku 5.5	imcs21	calibration	10196871	symptom_068	10196871	0.0006782	3.7457091249525547	not_mentioned		not_mentioned	correct	ok	not_mentioned	released	unavailable
Haiku 5.5	imcs21	calibration	10196871	symptom_069	10196871	0.0006782	3.7457091249525547	not_mentioned		not_mentioned	correct	ok	not_mentioned	released	unavailable
Haiku 5.5	imcs21	calibration	10196871	symptom_070	10196871	0.0006782	3.7457091249525547	not_mentioned		not_mentioned	correct	ok	not_mentioned	released	unavailable
Haiku 5.5	imcs21	calibration	10196871	symptom_071	10196871	0.0006782	3.7457091249525547	not_mentioned		not_mentioned	correct	ok	not_mentioned	released	unavailable
Haiku 5.5	imcs21	calibration	10196871	symptom_072	10196871	0.0006782	3.7457091249525547	not_mentioned		not_mentioned	correct	ok	not_mentioned	released	unavailable
Haiku 5.5	imcs21	calibration	10196871	symptom_073	10196871	0.0006782	3.7457091249525547	not_mentioned		not_mentioned	correct	ok	not_mentioned	released	unavailable
Haiku 5.5	imcs21	calibration	10196871	symptom_074	10196871	0.0006782	3.7457091249525547	not_mentioned		not_mentioned	correct	ok	not_mentioned	released	unavailable
Haiku 5.5	imcs21	calibration	10196871	symptom_075	10196871	0.0006782	3.7457091249525547	not_mentioned		not_mentioned	correct	ok	not_mentioned	released	unavailable
Haiku 5.5	imcs21	calibration	10196871	symptom_076	10196871	0.0006782	3.7457091249525547	not_mentioned		not_mentioned	correct	ok	not_mentioned	released	unavailable
Haiku 5.5	imcs21	calibration	10196871	symptom_077	10196871	0.0006782	3.7457091249525547	not_mentioned		not_mentioned	correct	ok	not_mentioned	released	unavailable
Haiku 5.5	imcs21	calibration	10196871	symptom_078	10196871	0.0006782	3.7457091249525547	not_mentioned		not_mentioned	correct	ok	not_mentioned	released	unavailable
Haiku 5.5	imcs21	calibration	10196871	symptom_079	10196871	0.0006782	3.7457091249525547	not_mentioned		not_mentioned	correct	ok	not_mentioned	released	unavailable
Haiku 5.5	imcs21	calibration	10196871	symptom_080	10196871	0.0006782	3.7457091249525547	not_mentioned		not_mentioned	correct	ok	not_mentioned	released	unavailable
Haiku 5.5	imcs21	calibration	10196871	symptom_081	10196871	0.0006782	3.7457091249525547	not_mentioned		not_mentioned	correct	ok	not_mentioned	released	unavailable
Haiku 5.5	imcs21	calibration	10196871	symptom_082	10196871	0.0006782	3.7457091249525547	not_mentioned		not_mentioned	correct	ok	not_mentioned	released	unavailable
Haiku 5.5	imcs21	calibration	10196871	symptom_083	10196871	0.0006782	3.7457091249525547	not_mentioned		not_mentioned	correct	ok	not_mentioned	released	unavailable
Haiku 5.5	imcs21	calibration	10196871	symptom_084	10196871	0.0006782	3.7457091249525547	not_mentioned		not_mentioned	correct	ok	not_mentioned	released	unavailable
Haiku 5.5	imcs21	calibration	10196871	symptom_085	10196871	0.0006782	3.7457091249525547	not_mentioned		not_mentioned	correct	ok	not_mentioned	released	unavailable
Haiku 5.5	imcs21	calibration	10196871	symptom_086	10196871	0.0006782	3.7457091249525547	not_mentioned		not_mentioned	correct	ok	not_mentioned	released	unavailable
Haiku 5.5	imcs21	calibration	10196871	symptom_087	10196871	0.0006782	3.7457091249525547	not_mentioned		not_mentioned	correct	ok	not_mentioned	released	unavailable
Haiku 5.5	imcs21	calibration	10196871	symptom_088	10196871	0.0006782	3.7457091249525547	not_mentioned		not_mentioned	correct	ok	not_mentioned	released	unavailable
Haiku 5.5	imcs21	calibration	10196871	symptom_089	10196871	0.0006782	3.7457091249525547	not_mentioned		not_mentioned	correct	ok	not_mentioned	released	unavailable
Haiku 5.5	imcs21	calibration	10196871	symptom_090	10196871	0.0006782	3.7457091249525547	not_mentioned		not_mentioned	correct	ok	not_mentioned	released	unavailable
Haiku 5.5	imcs21	calibration	10196871	symptom_091	10196871	0.0006782	3.7457091249525547	not_mentioned		not_mentioned	correct	ok	not_mentioned	released	unavailable
Haiku 5.5	imcs21	calibration	10196871	symptom_092	10196871	0.0006782	3.7457091249525547	not_mentioned		not_mentioned	correct	ok	not_mentioned	released	unavailable
Haiku 5.5	imcs21	calibration	10196871	symptom_093	10196871	0.0006782	3.7457091249525547	not_mentioned		not_mentioned	correct	ok	not_mentioned	released	unavailable
Haiku 5.5	imcs21	calibration	10196871	symptom_094	10196871	0.0006782	3.7457091249525547	not_mentioned		not_mentioned	correct	ok	not_mentioned	released	unavailable
Haiku 5.5	imcs21	calibration	10196871	symptom_095	10196871	0.0006782	3.7457091249525547	not_mentioned		not_mentioned	correct	ok	not_mentioned	released	unavailable
Haiku 5.5	imcs21	calibration	10196871	symptom_096	10196871	0.0006782	3.7457091249525547	not_mentioned		not_mentioned	correct	ok	not_mentioned	released	unavailable
Haiku 5.5	imcs21	calibration	10196871	symptom_097	10196871	0.0006782	3.7457091249525547	negative	0.9	negative	correct	ok	negative	released	reported_percentage
Haiku 5.5	imcs21	calibration	10196871	symptom_098	10196871	0.0006782	3.7457091249525547	not_mentioned		not_mentioned	correct	ok	not_mentioned	released	unavailable
Haiku 5.5	imcs21	calibration	10196871	symptom_099	10196871	0.0006782	3.7457091249525547	not_mentioned		not_mentioned	correct	ok	not_mentioned	released	unavailable
Haiku 5.5	imcs21	calibration	10196871	symptom_100	10196871	0.0006782	3.7457091249525547	not_mentioned		not_mentioned	correct	ok	not_mentioned	released	unavailable
Haiku 5.5	imcs21	calibration	10196871	symptom_101	10196871	0.0006782	3.7457091249525547	not_mentioned		not_mentioned	correct	ok	not_mentioned	released	unavailable
Haiku 5.5	imcs21	calibration	10196871	symptom_102	10196871	0.0006782	3.7457091249525547	not_mentioned		not_mentioned	correct	ok	not_mentioned	released	unavailable
Haiku 5.5	imcs21	calibration	10196871	symptom_103	10196871	0.0006782	3.7457091249525547	not_mentioned		not_mentioned	correct	ok	not_mentioned	released	unavailable
Haiku 5.5	imcs21	calibration	10196871	symptom_104	10196871	0.0006782	3.7457091249525547	not_mentioned		not_mentioned	correct	ok	not_mentioned	released	unavailable
Haiku 5.5	imcs21	calibration	10196871	symptom_105	10196871	0.0006782	3.7457091249525547	not_mentioned		not_mentioned	correct	ok	not_mentioned	released	unavailable
Haiku 5.5	imcs21	calibration	10196871	symptom_106	10196871	0.0006782	3.7457091249525547	not_mentioned		not_mentioned	correct	ok	not_mentioned	released	unavailable
Haiku 5.5	imcs21	calibration	10196871	symptom_107	10196871	0.0006782	3.7457091249525547	not_mentioned		not_mentioned	correct	ok	not_mentioned	released	unavailable
Haiku 5.5	imcs21	calibration	10196871	symptom_108	10196871	0.0006782	3.7457091249525547	not_mentioned		not_mentioned	correct	ok	not_mentioned	released	unavailable
Haiku 5.5	imcs21	calibration	10196871	symptom_109	10196871	0.0006782	3.7457091249525547	not_mentioned		not_mentioned	correct	ok	not_mentioned	released	unavailable
Haiku 5.5	imcs21	calibration	10196871	symptom_110	10196871	0.0006782	3.7457091249525547	not_mentioned		not_mentioned	correct	ok	not_mentioned	released	unavailable
Haiku 5.5	imcs21	calibration	10196871	symptom_111	10196871	0.0006782	3.7457091249525547	not_mentioned		not_mentioned	correct	ok	not_mentioned	released	unavailable
Haiku 5.5	imcs21	calibration	10196871	symptom_112	10196871	0.0006782	3.7457091249525547	not_mentioned		not_mentioned	correct	ok	not_mentioned	released	unavailable
Haiku 5.5	imcs21	calibration	10196871	symptom_113	10196871	0.0006782	3.7457091249525547	not_mentioned		not_mentioned	correct	ok	not_mentioned	released	unavailable
Haiku 5.5	imcs21	calibration	10196871	symptom_114	10196871	0.0006782	3.7457091249525547	not_mentioned		not_mentioned	correct	ok	not_mentioned	released	unavailable
Haiku 5.5	imcs21	calibration	10196871	symptom_115	10196871	0.0006782	3.7457091249525547	not_mentioned		not_mentioned	correct	ok	not_mentioned	released	unavailable
Haiku 5.5	imcs21	calibration	10196871	symptom_116	10196871	0.0006782	3.7457091249525547	not_mentioned		not_mentioned	correct	ok	not_mentioned	released	unavailable
Haiku 5.5	imcs21	calibration	10196871	symptom_117	10196871	0.0006782	3.7457091249525547	not_mentioned		not_mentioned	correct	ok	not_mentioned	released	unavailable
Haiku 5.5	imcs21	calibration	10196871	symptom_118	10196871	0.0006782	3.7457091249525547	not_mentioned		not_mentioned	correct	ok	not_mentioned	released	unavailable
Haiku 5.5	imcs21	calibration	10196871	symptom_119	10196871	0.0006782	3.7457091249525547	not_mentioned		not_mentioned	correct	ok	not_mentioned	released	unavailable
Haiku 5.5	imcs21	calibration	10196871	symptom_120	10196871	0.0006782	3.7457091249525547	not_mentioned		not_mentioned	correct	ok	not_mentioned	released	unavailable
Haiku 5.5	imcs21	calibration	10196871	symptom_121	10196871	0.0006782	3.7457091249525547	not_mentioned		not_mentioned	correct	ok	not_mentioned	released	unavailable
Haiku 5.5	imcs21	calibration	10196871	symptom_122	10196871	0.0006782	3.7457091249525547	not_mentioned		not_mentioned	correct	ok	not_mentioned	released	unavailable
Haiku 5.5	imcs21	calibration	10196871	symptom_123	10196871	0.0006782	3.7457091249525547	not_mentioned		not_mentioned	correct	ok	not_mentioned	released	unavailable
Haiku 5.5	imcs21	calibration	10196871	symptom_124	10196871	0.0006782	3.7457091249525547	not_mentioned		not_mentioned	correct	ok	not_mentioned	released	unavailable
Haiku 5.5	imcs21	calibration	10196871	symptom_125	10196871	0.0006782	3.7457091249525547	not_mentioned		not_mentioned	correct	ok	not_mentioned	released	unavailable
Haiku 5.5	imcs21	calibration	10196871	symptom_126	10196871	0.0006782	3.7457091249525547	not_mentioned		not_mentioned	correct	ok	not_mentioned	released	unavailable
Haiku 5.5	imcs21	calibration	10196871	symptom_127	10196871	0.0006782	3.7457091249525547	not_mentioned		not_mentioned	correct	ok	not_mentioned	released	unavailable
Haiku 5.5	imcs21	calibration	10196871	symptom_128	10196871	0.0006782	3.7457091249525547	not_mentioned		not_mentioned	correct	ok	not_mentioned	released	unavailable
Haiku 5.5	imcs21	calibration	10196871	symptom_129	10196871	0.0006782	3.7457091249525547	not_mentioned		not_mentioned	correct	ok	not_mentioned	released	unavailable
Haiku 5.5	imcs21	calibration	10196871	symptom_130	10196871	0.0006782	3.7457091249525547	not_mentioned		not_mentioned	correct	ok	not_mentioned	released	unavailable
Haiku 5.5	imcs21	calibration	10196871	symptom_131	10196871	0.0006782	3.7457091249525547	not_mentioned		not_mentioned	correct	ok	not_mentioned	released	unavailable
Haiku 5.5	imcs21	calibration	10196871	symptom_132	10196871	0.0006782	3.7457091249525547	not_mentioned		not_mentioned	correct	ok	not_mentioned	released	unavailable
Haiku 5.5	imcs21	calibration	10196871	symptom_133	10196871	0.0006782	3.7457091249525547	not_mentioned		not_mentioned	correct	ok	not_mentioned	released	unavailable
Haiku 5.5	imcs21	calibration	10196871	symptom_134	10196871	0.0006782	3.7457091249525547	not_mentioned		not_mentioned	correct	ok	not_mentioned	released	unavailable
Haiku 5.5	imcs21	calibration	10196871	symptom_135	10196871	0.0006782	3.7457091249525547	not_mentioned		not_mentioned	correct	ok	not_mentioned	released	unavailable
Haiku 5.5	imcs21	calibration	10196871	symptom_136	10196871	0.0006782	3.7457091249525547	not_mentioned		not_mentioned	correct	ok	not_mentioned	released	unavailable
Haiku 5.5	imcs21	calibration	10196871	symptom_137	10196871	0.0006782	3.7457091249525547	not_mentioned		not_mentioned	correct	ok	not_mentioned	released	unavailable
Haiku 5.5	imcs21	calibration	10196871	symptom_138	10196871	0.0006782	3.7457091249525547	not_mentioned		not_mentioned	correct	ok	not_mentioned	released	unavailable
Haiku 5.5	imcs21	calibration	10196871	symptom_139	10196871	0.0006782	3.7457091249525547	not_mentioned		not_mentioned	correct	ok	not_mentioned	released	unavailable
Haiku 5.5	imcs21	calibration	10196871	symptom_140	10196871	0.0006782	3.7457091249525547	not_mentioned		not_mentioned	correct	ok	not_mentioned	released	unavailable
Haiku 5.5	imcs21	calibration	10196871	symptom_141	10196871	0.0006782	3.7457091249525547	not_mentioned		not_mentioned	correct	ok	not_mentioned	released	unavailable
Haiku 5.5	imcs21	calibration	10196871	symptom_142	10196871	0.0006782	3.7457091249525547	not_mentioned		not_mentioned	correct	ok	not_mentioned	released	unavailable
Haiku 5.5	imcs21	calibration	10196871	symptom_143	10196871	0.0006782	3.7457091249525547	not_mentioned		not_mentioned	correct	ok	not_mentioned	released	unavailable
Haiku 5.5	imcs21	calibration	10196871	symptom_144	10196871	0.0006782	3.7457091249525547	not_mentioned		not_mentioned	correct	ok	not_mentioned	released	unavailable
Haiku 5.5	imcs21	calibration	10196871	symptom_145	10196871	0.0006782	3.7457091249525547	not_mentioned		not_mentioned	correct	ok	not_mentioned	released	unavailable
Haiku 5.5	imcs21	calibration	10196871	symptom_146	10196871	0.0006782	3.7457091249525547	not_mentioned		not_mentioned	correct	ok	not_mentioned	released	unavailable
Haiku 5.5	imcs21	calibration	10196871	symptom_147	10196871	0.0006782	3.7457091249525547	not_mentioned		not_mentioned	correct	ok	not_mentioned	released	unavailable
Haiku 5.5	imcs21	calibration	10196871	symptom_148	10196871	0.0006782	3.7457091249525547	not_mentioned		not_mentioned	correct	ok	not_mentioned	released	unavailable
Haiku 5.5	imcs21	calibration	10196871	symptom_149	10196871	0.0006782	3.7457091249525547	not_mentioned		not_mentioned	correct	ok	not_mentioned	released	unavailable
Haiku 5.5	imcs21	calibration	10196871	symptom_150	10196871	0.0006782	3.7457091249525547	not_mentioned		not_mentioned	correct	ok	not_mentioned	released	unavailable
Haiku 5.5	imcs21	calibration	10196871	symptom_151	10196871	0.0006782	3.7457091249525547	not_mentioned		not_mentioned	correct	ok	not_mentioned	released	unavailable
Haiku 5.5	imcs21	calibration	10196871	symptom_152	10196871	0.0006782	3.7457091249525547	not_mentioned		not_mentioned	correct	ok	not_mentioned	released	unavailable
Haiku 5.5	imcs21	calibration	10196871	symptom_153	10196871	0.0006782	3.7457091249525547	not_mentioned		not_mentioned	correct	ok	not_mentioned	released	unavailable
Haiku 5.5	imcs21	calibration	10196871	symptom_154	10196871	0.0006782	3.7457091249525547	not_mentioned		not_mentioned	correct	ok	not_mentioned	released	unavailable
Haiku 5.5	imcs21	calibration	10196871	symptom_155	10196871	0.0006782	3.7457091249525547	not_mentioned		not_mentioned	correct	ok	not_mentioned	released	unavailable
Haiku 5.5	imcs21	calibration	10196871	symptom_156	10196871	0.0006782	3.7457091249525547	not_mentioned		not_mentioned	correct	ok	not_mentioned	released	unavailable
Haiku 5.5	imcs21	calibration	10196871	symptom_157	10196871	0.0006782	3.7457091249525547	not_mentioned		not_mentioned	correct	ok	not_mentioned	released	unavailable
Haiku 5.5	imcs21	calibration	10196871	symptom_158	10196871	0.0006782	3.7457091249525547	not_mentioned		not_mentioned	correct	ok	not_mentioned	released	unavailable
Haiku 5.5	imcs21	calibration	10196871	symptom_159	10196871	0.0006782	3.7457091249525547	not_mentioned		not_mentioned	correct	ok	not_mentioned	released	unavailable
Haiku 5.5	imcs21	calibration	10196871	symptom_160	10196871	0.0006782	3.7457091249525547	not_mentioned		not_mentioned	correct	ok	not_mentioned	released	unavailable
Haiku 5.5	imcs21	calibration	10196871	symptom_161	10196871	0.0006782	3.7457091249525547	not_mentioned		not_mentioned	correct	ok	not_mentioned	released	unavailable
Haiku 5.5	imcs21	calibration	10196871	symptom_162	10196871	0.0006782	3.7457091249525547	not_mentioned		not_mentioned	correct	ok	not_mentioned	released	unavailable
Haiku 5.5	imcs21	calibration	10196871	symptom_163	10196871	0.0006782	3.7457091249525547	not_mentioned		not_mentioned	correct	ok	not_mentioned	released	unavailable
Haiku 5.5	imcs21	calibration	10196871	symptom_164	10196871	0.0006782	3.7457091249525547	not_mentioned		not_mentioned	correct	ok	not_mentioned	released	unavailable
Haiku 5.5	imcs21	calibration	10196871	symptom_165	10196871	0.0006782	3.7457091249525547	not_mentioned		not_mentioned	correct	ok	not_mentioned	released	unavailable
Haiku 5.5	imcs21	calibration	10196871	symptom_166	10196871	0.0006782	3.7457091249525547	not_mentioned		not_mentioned	correct	ok	not_mentioned	released	unavailable
Haiku 5.5	imcs21	calibration	10196871	symptom_167	10196871	0.0006782	3.7457091249525547	not_mentioned		not_mentioned	correct	ok	not_mentioned	released	unavailable
Haiku 5.5	imcs21	calibration	10196871	symptom_168	10196871	0.0006782	3.7457091249525547	not_mentioned		not_mentioned	correct	ok	not_mentioned	released	unavailable
Haiku 5.5	imcs21	calibration	10196871	symptom_169	10196871	0.0006782	3.7457091249525547	not_mentioned		not_mentioned	correct	ok	not_mentioned	released	unavailable
Haiku 5.5	imcs21	calibration	10196871	symptom_170	10196871	0.0006782	3.7457091249525547	not_mentioned		not_mentioned	correct	ok	not_mentioned	released	unavailable
Haiku 5.5	imcs21	calibration	10196871	symptom_171	10196871	0.0006782	3.7457091249525547	not_mentioned		not_mentioned	correct	ok	not_mentioned	released	unavailable
Haiku 5.5	imcs21	calibration	10196871	symptom_172	10196871	0.0006782	3.7457091249525547	not_mentioned		not_mentioned	correct	ok	not_mentioned	released	unavailable
Haiku 5.5	imcs21	calibration	10196871	symptom_173	10196871	0.0006782	3.7457091249525547	not_mentioned		not_mentioned	correct	ok	not_mentioned	released	unavailable
Haiku 5.5	imcs21	calibration	10196871	symptom_174	10196871	0.0006782	3.7457091249525547	not_mentioned		not_mentioned	correct	ok	not_mentioned	released	unavailable
Haiku 5.5	imcs21	calibration	10196871	symptom_175	10196871	0.0006782	3.7457091249525547	not_mentioned		not_mentioned	correct	ok	not_mentioned	released	unavailable
Haiku 5.5	imcs21	calibration	10196871	symptom_176	10196871	0.0006782	3.7457091249525547	not_mentioned		not_mentioned	correct	ok	not_mentioned	released	unavailable
Haiku 5.5	imcs21	calibration	10196871	symptom_177	10196871	0.0006782	3.7457091249525547	not_mentioned		not_mentioned	correct	ok	not_mentioned	released	unavailable
Haiku 5.5	imcs21	calibration	10196871	symptom_178	10196871	0.0006782	3.7457091249525547	not_mentioned		not_mentioned	correct	ok	not_mentioned	released	unavailable
Haiku 5.5	imcs21	calibration	10196871	symptom_179	10196871	0.0006782	3.7457091249525547	not_mentioned		not_mentioned	correct	ok	not_mentioned	released	unavailable
Haiku 5.5	imcs21	calibration	10196871	symptom_180	10196871	0.0006782	3.7457091249525547	not_mentioned		not_mentioned	correct	ok	not_mentioned	released	unavailable
Haiku 5.5	imcs21	calibration	10196871	symptom_181	10196871	0.0006782	3.7457091249525547	not_mentioned		not_mentioned	correct	ok	not_mentioned	released	unavailable
Haiku 5.5	imcs21	calibration	10196871	symptom_182	10196871	0.0006782	3.7457091249525547	not_mentioned		not_mentioned	correct	ok	not_mentioned	released	unavailable
Haiku 5.5	imcs21	calibration	10196871	symptom_183	10196871	0.0006782	3.7457091249525547	not_mentioned		not_mentioned	correct	ok	not_mentioned	released	unavailable
Haiku 5.5	imcs21	calibration	10196871	symptom_184	10196871	0.0006782	3.7457091249525547	not_mentioned		not_mentioned	correct	ok	not_mentioned	released	unavailable
Haiku 5.5	imcs21	calibration	10196871	symptom_185	10196871	0.0006782	3.7457091249525547	not_mentioned		not_mentioned	correct	ok	not_mentioned	released	unavailable
Haiku 5.5	imcs21	calibration	10196871	symptom_186	10196871	0.0006782	3.7457091249525547	not_mentioned		not_mentioned	correct	ok	not_mentioned	released	unavailable
Haiku 5.5	imcs21	calibration	10196871	symptom_187	10196871	0.0006782	3.7457091249525547	not_mentioned		not_mentioned	correct	ok	not_mentioned	released	unavailable
Haiku 5.5	imcs21	calibration	10196871	symptom_188	10196871	0.0006782	3.7457091249525547	not_mentioned		not_mentioned	correct	ok	not_mentioned	released	unavailable
Haiku 5.5	imcs21	calibration	10196871	symptom_189	10196871	0.0006782	3.7457091249525547	not_mentioned		not_mentioned	correct	ok	not_mentioned	released	unavailable
Haiku 5.5	imcs21	calibration	10196871	symptom_190	10196871	0.0006782	3.7457091249525547	not_mentioned		not_mentioned	correct	ok	not_mentioned	released	unavailable
Haiku 5.5	imcs21	calibration	10196871	symptom_191	10196871	0.0006782	3.7457091249525547	not_mentioned		not_mentioned	correct	ok	not_mentioned	released	unavailable
Haiku 5.5	imcs21	calibration	10196871	symptom_192	10196871	0.0006782	3.7457091249525547	not_mentioned		not_mentioned	correct	ok	not_mentioned	released	unavailable
Haiku 5.5	imcs21	calibration	10196871	symptom_193	10196871	0.0006782	3.7457091249525547	not_mentioned		not_mentioned	correct	ok	not_mentioned	released	unavailable
Haiku 5.5	imcs21	calibration	10196871	symptom_194	10196871	0.0006782	3.7457091249525547	not_mentioned		not_mentioned	correct	ok	not_mentioned	released	unavailable
Haiku 5.5	imcs21	calibration	10196871	symptom_195	10196871	0.0006782	3.7457091249525547	not_mentioned		not_mentioned	correct	ok	not_mentioned	released	unavailable
Haiku 5.5	imcs21	calibration	10196871	symptom_196	10196871	0.0006782	3.7457091249525547	not_mentioned		not_mentioned	correct	ok	not_mentioned	released	unavailable
Haiku 5.5	imcs21	calibration	10196871	symptom_197	10196871	0.0006782	3.7457091249525547	not_mentioned		not_mentioned	correct	ok	not_mentioned	released	unavailable
Haiku 5.5	imcs21	calibration	10196871	symptom_198	10196871	0.0006782	3.7457091249525547	not_mentioned		not_mentioned	correct	ok	not_mentioned	released	unavailable
Haiku 5.5	imcs21	calibration	10196871	symptom_199	10196871	0.0006782	3.7457091249525547	not_mentioned		not_mentioned	correct	ok	not_mentioned	released	unavailable
Haiku 5.5	imcs21	calibration	10196871	symptom_200	10196871	0.0006782	3.7457091249525547	not_mentioned		not_mentioned	correct	ok	not_mentioned	released	unavailable
Haiku 5.5	imcs21	calibration	10196871	symptom_201	10196871	0.0006782	3.7457091249525547	not_mentioned		not_mentioned	correct	ok	not_mentioned	released	unavailable
Haiku 5.5	imcs21	calibration	10196871	symptom_202	10196871	0.0006782	3.7457091249525547	not_mentioned		not_mentioned	correct	ok	not_mentioned	released	unavailable
Haiku 5.5	imcs21	calibration	10196871	symptom_203	10196871	0.0006782	3.7457091249525547	not_mentioned		not_mentioned	correct	ok	not_mentioned	released	unavailable
Haiku 5.5	imcs21	calibration	10196871	symptom_204	10196871	0.0006782	3.7457091249525547	not_mentioned		not_mentioned	correct	ok	not_mentioned	released	unavailable
Haiku 5.5	imcs21	calibration	10196871	symptom_205	10196871	0.0006782	3.7457091249525547	not_mentioned		not_mentioned	correct	ok	not_mentioned	released	unavailable
Haiku 5.5	imcs21	calibration	10196871	symptom_206	10196871	0.0006782	3.7457091249525547	not_mentioned		not_mentioned	correct	ok	not_mentioned	released	unavailable
Haiku 5.5	imcs21	calibration	10196871	symptom_207	10196871	0.0006782	3.7457091249525547	not_mentioned		not_mentioned	correct	ok	not_mentioned	released	unavailable
Haiku 5.5	imcs21	calibration	10196871	symptom_208	10196871	0.0006782	3.7457091249525547	not_mentioned		not_mentioned	correct	ok	not_mentioned	released	unavailable
Haiku 5.5	imcs21	calibration	10196871	symptom_209	10196871	0.0006782	3.7457091249525547	not_mentioned		not_mentioned	correct	ok	not_mentioned	released	unavailable
Haiku 5.5	imcs21	calibration	10196871	symptom_210	10196871	0.0006782	3.7457091249525547	not_mentioned		not_mentioned	correct	ok	not_mentioned	released	unavailable
Haiku 5.5	imcs21	calibration	10196871	symptom_211	10196871	0.0006782	3.7457091249525547	not_mentioned		not_mentioned	correct	ok	not_mentioned	released	unavailable
Haiku 5.5	imcs21	calibration	10196871	symptom_212	10196871	0.0006782	3.7457091249525547	not_mentioned		not_mentioned	correct	ok	not_mentioned	released	unavailable
Haiku 5.5	imcs21	calibration	10196871	symptom_213	10196871	0.0006782	3.7457091249525547	not_mentioned		not_mentioned	correct	ok	not_mentioned	released	unavailable
Haiku 5.5	imcs21	calibration	10196871	symptom_214	10196871	0.0006782	3.7457091249525547	not_mentioned		not_mentioned	correct	ok	not_mentioned	released	unavailable
Haiku 5.5	imcs21	calibration	10196871	symptom_215	10196871	0.0006782	3.7457091249525547	not_mentioned		not_mentioned	correct	ok	not_mentioned	released	unavailable
Haiku 5.5	imcs21	calibration	10196871	symptom_216	10196871	0.0006782	3.7457091249525547	not_mentioned		not_mentioned	correct	ok	not_mentioned	released	unavailable
Haiku 5.5	imcs21	calibration	10196871	symptom_217	10196871	0.0006782	3.7457091249525547	not_mentioned		not_mentioned	correct	ok	not_mentioned	released	unavailable
Haiku 5.5	imcs21	calibration	10196871	symptom_218	10196871	0.0006782	3.7457091249525547	not_mentioned		not_mentioned	correct	ok	not_mentioned	released	unavailable
Haiku 5.5	imcs21	calibration	10196871	symptom_219	10196871	0.0006782	3.7457091249525547	not_mentioned		not_mentioned	correct	ok	not_mentioned	released	unavailable
Haiku 5.5	imcs21	calibration	10196871	symptom_220	10196871	0.0006782	3.7457091249525547	not_mentioned		not_mentioned	correct	ok	not_mentioned	released	unavailable
Haiku 5.5	imcs21	calibration	10196871	symptom_221	10196871	0.0006782	3.7457091249525547	not_mentioned		not_mentioned	correct	ok	not_mentioned	released	unavailable
Haiku 5.5	imcs21	calibration	10196871	symptom_222	10196871	0.0006782	3.7457091249525547	not_mentioned		not_mentioned	correct	ok	not_mentioned	released	unavailable
Haiku 5.5	imcs21	calibration	10196871	symptom_223	10196871	0.0006782	3.7457091249525547	not_mentioned		not_mentioned	correct	ok	not_mentioned	released	unavailable
Haiku 5.5	imcs21	calibration	10196871	symptom_224	10196871	0.0006782	3.7457091249525547	not_mentioned		not_mentioned	correct	ok	not_mentioned	released	unavailable
Haiku 5.5	imcs21	calibration	10196871	symptom_225	10196871	0.0006782	3.7457091249525547	not_mentioned		not_mentioned	correct	ok	not_mentioned	released	unavailable
Haiku 5.5	imcs21	calibration	10196871	symptom_226	10196871	0.0006782	3.7457091249525547	not_mentioned		not_mentioned	correct	ok	not_mentioned	released	unavailable
Haiku 5.5	imcs21	calibration	10196871	symptom_227	10196871	0.0006782	3.7457091249525547	not_mentioned		not_mentioned	correct	ok	not_mentioned	released	unavailable
Haiku 5.5	imcs21	calibration	10196871	symptom_228	10196871	0.0006782	3.7457091249525547	not_mentioned		not_mentioned	correct	ok	not_mentioned	released	unavailable
Haiku 5.5	imcs21	calibration	10196871	symptom_229	10196871	0.0006782	3.7457091249525547	not_mentioned		not_mentioned	correct	ok	not_mentioned	released	unavailable
Haiku 5.5	imcs21	calibration	10196871	symptom_230	10196871	0.0006782	3.7457091249525547	not_mentioned		not_mentioned	correct	ok	not_mentioned	released	unavailable
Haiku 5.5	imcs21	calibration	10196871	symptom_231	10196871	0.0006782	3.7457091249525547	not_mentioned		not_mentioned	correct	ok	not_mentioned	released	unavailable
Haiku 5.5	imcs21	calibration	10196871	symptom_232	10196871	0.0006782	3.7457091249525547	not_mentioned		not_mentioned	correct	ok	not_mentioned	released	unavailable
Haiku 5.5	imcs21	calibration	10196871	symptom_233	10196871	0.0006782	3.7457091249525547	not_mentioned		not_mentioned	correct	ok	not_mentioned	released	unavailable
Haiku 5.5	imcs21	calibration	10196871	symptom_234	10196871	0.0006782	3.7457091249525547	not_mentioned		not_mentioned	correct	ok	not_mentioned	released	unavailable
Haiku 5.5	imcs21	calibration	10196871	symptom_235	10196871	0.0006782	3.7457091249525547	not_mentioned		not_mentioned	correct	ok	not_mentioned	released	unavailable
Haiku 5.5	imcs21	calibration	10196871	symptom_236	10196871	0.0006782	3.7457091249525547	not_mentioned		not_mentioned	correct	ok	not_mentioned	released	unavailable
Haiku 5.5	imcs21	calibration	10196871	symptom_237	10196871	0.0006782	3.7457091249525547	not_mentioned		not_mentioned	correct	ok	not_mentioned	released	unavailable
Haiku 5.5	imcs21	calibration	10196871	symptom_238	10196871	0.0006782	3.7457091249525547	not_mentioned		not_mentioned	correct	ok	not_mentioned	released	unavailable
Haiku 5.5	imcs21	calibration	10196871	symptom_239	10196871	0.0006782	3.7457091249525547	not_mentioned		not_mentioned	correct	ok	not_mentioned	released	unavailable
Haiku 5.5	imcs21	calibration	10196871	symptom_240	10196871	0.0006782	3.7457091249525547	not_mentioned		not_mentioned	correct	ok	not_mentioned	released	unavailable
Haiku 5.5	imcs21	calibration	10196871	symptom_241	10196871	0.0006782	3.7457091249525547	not_mentioned		not_mentioned	correct	ok	not_mentioned	released	unavailable
Haiku 5.5	imcs21	calibration	10196871	symptom_242	10196871	0.0006782	3.7457091249525547	not_mentioned		not_mentioned	correct	ok	not_mentioned	released	unavailable
Haiku 5.5	imcs21	calibration	10196871	symptom_243	10196871	0.0006782	3.7457091249525547	not_mentioned		not_mentioned	correct	ok	not_mentioned	released	unavailable
Haiku 5.5	imcs21	calibration	10196871	symptom_244	10196871	0.0006782	3.7457091249525547	not_mentioned		not_mentioned	correct	ok	not_mentioned	released	unavailable
Haiku 5.5	imcs21	calibration	10196871	symptom_245	10196871	0.0006782	3.7457091249525547	not_mentioned		not_mentioned	correct	ok	not_mentioned	released	unavailable
Haiku 5.5	imcs21	calibration	10196871	symptom_246	10196871	0.0006782	3.7457091249525547	not_mentioned		not_mentioned	correct	ok	not_mentioned	released	unavailable
Haiku 5.5	imcs21	calibration	10196871	symptom_247	10196871	0.0006782	3.7457091249525547	not_mentioned		not_mentioned	correct	ok	not_mentioned	released	unavailable
Haiku 5.5	imcs21	calibration	10196871	symptom_248	10196871	0.0006782	3.7457091249525547	not_mentioned		not_mentioned	correct	ok	not_mentioned	released	unavailable
Haiku 5.5	imcs21	calibration	10196871	symptom_249	10196871	0.0006782	3.7457091249525547	not_mentioned		not_mentioned	correct	ok	not_mentioned	released	unavailable
Haiku 5.5	imcs21	calibration	10196871	symptom_250	10196871	0.0006782	3.7457091249525547	not_mentioned		not_mentioned	correct	ok	not_mentioned	released	unavailable
Haiku 5.5	imcs21	calibration	10196871	symptom_251	10196871	0.0006782	3.7457091249525547	not_mentioned		not_mentioned	correct	ok	not_mentioned	released	unavailable
Haiku 5.5	imcs21	calibration	10196871	symptom_252	10196871	0.0006782	3.7457091249525547	not_mentioned		not_mentioned	correct	ok	not_mentioned	released	unavailable
Haiku 5.5	imcs21	calibration	10196871	symptom_253	10196871	0.0006782	3.7457091249525547	not_mentioned		not_mentioned	correct	ok	not_mentioned	released	unavailable
Haiku 5.5	imcs21	calibration	10196871	symptom_254	10196871	0.0006782	3.7457091249525547	not_mentioned		not_mentioned	correct	ok	not_mentioned	released	unavailable
Haiku 5.5	imcs21	calibration	10196871	symptom_255	10196871	0.0006782	3.7457091249525547	not_mentioned		not_mentioned	correct	ok	not_mentioned	released	unavailable
Haiku 5.5	imcs21	calibration	10196871	symptom_256	10196871	0.0006782	3.7457091249525547	not_mentioned		not_mentioned	correct	ok	not_mentioned	released	unavailable
Haiku 5.5	imcs21	calibration	10196871	symptom_257	10196871	0.0006782	3.7457091249525547	not_mentioned		not_mentioned	correct	ok	not_mentioned	released	unavailable
Haiku 5.5	imcs21	calibration	10196871	symptom_258	10196871	0.0006782	3.7457091249525547	not_mentioned		not_mentioned	correct	ok	not_mentioned	released	unavailable
Haiku 5.5	imcs21	calibration	10196871	symptom_259	10196871	0.0006782	3.7457091249525547	not_mentioned		not_mentioned	correct	ok	not_mentioned	released	unavailable
Haiku 5.5	imcs21	calibration	10196871	symptom_260	10196871	0.0006782	3.7457091249525547	not_mentioned		not_mentioned	correct	ok	not_mentioned	released	unavailable
Haiku 5.5	imcs21	calibration	10196871	symptom_261	10196871	0.0006782	3.7457091249525547	not_mentioned		not_mentioned	correct	ok	not_mentioned	released	unavailable
Haiku 5.5	imcs21	calibration	10196871	symptom_262	10196871	0.0006782	3.7457091249525547	not_mentioned		not_mentioned	correct	ok	not_mentioned	released	unavailable
Haiku 5.5	imcs21	calibration	10196871	symptom_263	10196871	0.0006782	3.7457091249525547	not_mentioned		not_mentioned	correct	ok	not_mentioned	released	unavailable
Haiku 5.5	imcs21	calibration	10196871	symptom_264	10196871	0.0006782	3.7457091249525547	not_mentioned		not_mentioned	correct	ok	not_mentioned	released	unavailable
Haiku 5.5	imcs21	calibration	10196871	symptom_265	10196871	0.0006782	3.7457091249525547	not_mentioned		not_mentioned	correct	ok	not_mentioned	released	unavailable
Haiku 5.5	imcs21	calibration	10196871	symptom_266	10196871	0.0006782	3.7457091249525547	not_mentioned		not_mentioned	correct	ok	not_mentioned	released	unavailable
Haiku 5.5	imcs21	calibration	10196871	symptom_267	10196871	0.0006782	3.7457091249525547	not_mentioned		not_mentioned	correct	ok	not_mentioned	released	unavailable
Haiku 5.5	imcs21	calibration	10196871	symptom_268	10196871	0.0006782	3.7457091249525547	not_mentioned		not_mentioned	correct	ok	not_mentioned	released	unavailable
Haiku 5.5	imcs21	calibration	10196871	symptom_269	10196871	0.0006782	3.7457091249525547	not_mentioned		not_mentioned	correct	ok	not_mentioned	released	unavailable
Haiku 5.5	imcs21	calibration	10196871	symptom_270	10196871	0.0006782	3.7457091249525547	not_mentioned		not_mentioned	correct	ok	not_mentioned	released	unavailable
Haiku 5.5	imcs21	calibration	10196871	symptom_271	10196871	0.0006782	3.7457091249525547	not_mentioned		not_mentioned	correct	ok	not_mentioned	released	unavailable
Haiku 5.5	imcs21	calibration	10196871	symptom_272	10196871	0.0006782	3.7457091249525547	not_mentioned		not_mentioned	correct	ok	not_mentioned	released	unavailable
Haiku 5.5	imcs21	calibration	10196871	symptom_273	10196871	0.0006782	3.7457091249525547	not_mentioned		not_mentioned	correct	ok	not_mentioned	released	unavailable
Haiku 5.5	imcs21	calibration	10196871	symptom_274	10196871	0.0006782	3.7457091249525547	not_mentioned		not_mentioned	correct	ok	not_mentioned	released	unavailable
Haiku 5.5	imcs21	calibration	10196871	symptom_275	10196871	0.0006782	3.7457091249525547	not_mentioned		not_mentioned	correct	ok	not_mentioned	released	unavailable
Haiku 5.5	imcs21	calibration	10196871	symptom_276	10196871	0.0006782	3.7457091249525547	not_mentioned		not_mentioned	correct	ok	not_mentioned	released	unavailable
Haiku 5.5	imcs21	calibration	10196871	symptom_277	10196871	0.0006782	3.7457091249525547	not_mentioned		not_mentioned	correct	ok	not_mentioned	released	unavailable
Haiku 5.5	imcs21	calibration	10196871	symptom_278	10196871	0.0006782	3.7457091249525547	not_mentioned		not_mentioned	correct	ok	not_mentioned	released	unavailable
Haiku 5.5	imcs21	calibration	10196871	symptom_279	10196871	0.0006782	3.7457091249525547	not_mentioned		not_mentioned	correct	ok	not_mentioned	released	unavailable
Haiku 5.5	imcs21	calibration	10196871	symptom_280	10196871	0.0006782	3.7457091249525547	not_mentioned		not_mentioned	correct	ok	not_mentioned	released	unavailable
Haiku 5.5	imcs21	calibration	10196871	symptom_281	10196871	0.0006782	3.7457091249525547	not_mentioned		not_mentioned	correct	ok	not_mentioned	released	unavailable
Haiku 5.5	imcs21	calibration	10196871	symptom_282	10196871	0.0006782	3.7457091249525547	not_mentioned		not_mentioned	correct	ok	not_mentioned	released	unavailable
Haiku 5.5	imcs21	calibration	10196871	symptom_283	10196871	0.0006782	3.7457091249525547	not_mentioned		not_mentioned	correct	ok	not_mentioned	released	unavailable
Haiku 5.5	imcs21	calibration	10196871	symptom_284	10196871	0.0006782	3.7457091249525547	not_mentioned		not_mentioned	correct	ok	not_mentioned	released	unavailable
Haiku 5.5	imcs21	calibration	10196871	symptom_285	10196871	0.0006782	3.7457091249525547	not_mentioned		not_mentioned	correct	ok	not_mentioned	released	unavailable
Haiku 5.5	imcs21	calibration	10196871	symptom_286	10196871	0.0006782	3.7457091249525547	not_mentioned		not_mentioned	correct	ok	not_mentioned	released	unavailable
Haiku 5.5	imcs21	calibration	10196871	symptom_287	10196871	0.0006782	3.7457091249525547	not_mentioned		not_mentioned	correct	ok	not_mentioned	released	unavailable
Haiku 5.5	imcs21	calibration	10196871	symptom_288	10196871	0.0006782	3.7457091249525547	not_mentioned		not_mentioned	correct	ok	not_mentioned	released	unavailable
Haiku 5.5	imcs21	calibration	10196871	symptom_289	10196871	0.0006782	3.7457091249525547	not_mentioned		not_mentioned	correct	ok	not_mentioned	released	unavailable
Haiku 5.5	imcs21	calibration	10196871	symptom_290	10196871	0.0006782	3.7457091249525547	not_mentioned		not_mentioned	correct	ok	not_mentioned	released	unavailable
Haiku 5.5	imcs21	calibration	10196871	symptom_291	10196871	0.0006782	3.7457091249525547	not_mentioned		not_mentioned	correct	ok	not_mentioned	released	unavailable
Haiku 5.5	imcs21	calibration	10196871	symptom_292	10196871	0.0006782	3.7457091249525547	not_mentioned		not_mentioned	correct	ok	not_mentioned	released	unavailable
Haiku 5.5	imcs21	calibration	10196871	symptom_293	10196871	0.0006782	3.7457091249525547	not_mentioned		not_mentioned	correct	ok	not_mentioned	released	unavailable
Haiku 5.5	imcs21	calibration	10196871	symptom_294	10196871	0.0006782	3.7457091249525547	not_mentioned		not_mentioned	correct	ok	not_mentioned	released	unavailable
Haiku 5.5	imcs21	calibration	10196871	symptom_295	10196871	0.0006782	3.7457091249525547	not_mentioned		not_mentioned	correct	ok	not_mentioned	released	unavailable
Haiku 5.5	imcs21	calibration	10196871	symptom_296	10196871	0.0006782	3.7457091249525547	not_mentioned		not_mentioned	correct	ok	not_mentioned	released	unavailable
Haiku 5.5	imcs21	calibration	10196871	symptom_297	10196871	0.0006782	3.7457091249525547	not_mentioned		not_mentioned	correct	ok	not_mentioned	released	unavailable
Haiku 5.5	imcs21	calibration	10196871	symptom_298	10196871	0.0006782	3.7457091249525547	not_mentioned		not_mentioned	correct	ok	not_mentioned	released	unavailable
Haiku 5.5	imcs21	calibration	10196871	symptom_299	10196871	0.0006782	3.7457091249525547	not_mentioned		not_mentioned	correct	ok	not_mentioned	released	unavailable
Haiku 5.5	imcs21	calibration	10196871	symptom_300	10196871	0.0006782	3.7457091249525547	not_mentioned		not_mentioned	correct	ok	not_mentioned	released	unavailable
Haiku 5.5	imcs21	calibration	10196871	symptom_301	10196871	0.0006782	3.7457091249525547	not_mentioned		not_mentioned	correct	ok	not_mentioned	released	unavailable
Haiku 5.5	imcs21	calibration	10196871	symptom_302	10196871	0.0006782	3.7457091249525547	not_mentioned		not_mentioned	correct	ok	not_mentioned	released	unavailable
Haiku 5.5	imcs21	calibration	10196871	symptom_303	10196871	0.0006782	3.7457091249525547	not_mentioned		not_mentioned	correct	ok	not_mentioned	released	unavailable
Haiku 5.5	imcs21	calibration	10196871	symptom_304	10196871	0.0006782	3.7457091249525547	not_mentioned		not_mentioned	correct	ok	not_mentioned	released	unavailable
Haiku 5.5	imcs21	calibration	10196871	symptom_305	10196871	0.0006782	3.7457091249525547	not_mentioned		not_mentioned	correct	ok	not_mentioned	released	unavailable
Haiku 5.5	imcs21	calibration	10196871	symptom_306	10196871	0.0006782	3.7457091249525547	not_mentioned		not_mentioned	correct	ok	not_mentioned	released	unavailable
Haiku 5.5	imcs21	calibration	10196871	symptom_307	10196871	0.0006782	3.7457091249525547	not_mentioned		not_mentioned	correct	ok	not_mentioned	released	unavailable
Haiku 5.5	imcs21	calibration	10196871	symptom_308	10196871	0.0006782	3.7457091249525547	not_mentioned		not_mentioned	correct	ok	not_mentioned	released	unavailable
Haiku 5.5	imcs21	calibration	10196871	symptom_309	10196871	0.0006782	3.7457091249525547	not_mentioned		not_mentioned	correct	ok	not_mentioned	released	unavailable
Haiku 5.5	imcs21	calibration	10196871	symptom_310	10196871	0.0006782	3.7457091249525547	not_mentioned		not_mentioned	correct	ok	not_mentioned	released	unavailable
Haiku 5.5	imcs21	calibration	10196871	symptom_311	10196871	0.0006782	3.7457091249525547	not_mentioned		not_mentioned	correct	ok	not_mentioned	released	unavailable
Haiku 5.5	imcs21	calibration	10196871	symptom_312	10196871	0.0006782	3.7457091249525547	not_mentioned		not_mentioned	correct	ok	not_mentioned	released	unavailable
Haiku 5.5	imcs21	calibration	10196871	symptom_313	10196871	0.0006782	3.7457091249525547	not_mentioned		not_mentioned	correct	ok	not_mentioned	released	unavailable
Haiku 5.5	imcs21	calibration	10196871	symptom_314	10196871	0.0006782	3.7457091249525547	not_mentioned		not_mentioned	correct	ok	not_mentioned	released	unavailable
Haiku 5.5	imcs21	calibration	10196871	symptom_315	10196871	0.0006782	3.7457091249525547	not_mentioned		not_mentioned	correct	ok	not_mentioned	released	unavailable
Haiku 5.5	imcs21	calibration	10196871	symptom_316	10196871	0.0006782	3.7457091249525547	not_mentioned		not_mentioned	correct	ok	not_mentioned	released	unavailable
Haiku 5.5	imcs21	calibration	10196871	symptom_317	10196871	0.0006782	3.7457091249525547	not_mentioned		not_mentioned	correct	ok	not_mentioned	released	unavailable
Haiku 5.5	imcs21	calibration	10196871	symptom_318	10196871	0.0006782	3.7457091249525547	not_mentioned		not_mentioned	correct	ok	not_mentioned	released	unavailable
Haiku 5.5	imcs21	calibration	10196871	symptom_319	10196871	0.0006782	3.7457091249525547	not_mentioned		not_mentioned	correct	ok	not_mentioned	released	unavailable
Haiku 5.5	imcs21	calibration	10196871	symptom_320	10196871	0.0006782	3.7457091249525547	not_mentioned		not_mentioned	correct	ok	not_mentioned	released	unavailable
Haiku 5.5	imcs21	calibration	10196871	symptom_321	10196871	0.0006782	3.7457091249525547	not_mentioned		not_mentioned	correct	ok	not_mentioned	released	unavailable
Haiku 5.5	imcs21	calibration	10196871	symptom_322	10196871	0.0006782	3.7457091249525547	not_mentioned		not_mentioned	correct	ok	not_mentioned	released	unavailable
Haiku 5.5	imcs21	calibration	10196871	symptom_323	10196871	0.0006782	3.7457091249525547	not_mentioned		not_mentioned	correct	ok	not_mentioned	released	unavailable
Haiku 5.5	imcs21	calibration	10196871	symptom_324	10196871	0.0006782	3.7457091249525547	not_mentioned		not_mentioned	correct	ok	not_mentioned	released	unavailable
Haiku 5.5	imcs21	calibration	10196871	symptom_325	10196871	0.0006782	3.7457091249525547	not_mentioned		not_mentioned	correct	ok	not_mentioned	released	unavailable
Haiku 5.5	imcs21	calibration	10196871	symptom_326	10196871	0.0006782	3.7457091249525547	not_mentioned		not_mentioned	correct	ok	not_mentioned	released	unavailable
Haiku 5.5	imcs21	calibration	10196871	symptom_327	10196871	0.0006782	3.7457091249525547	not_mentioned		not_mentioned	correct	ok	not_mentioned	released	unavailable
Haiku 5.5	imcs21	calibration	10196871	symptom_328	10196871	0.0006782	3.7457091249525547	not_mentioned		not_mentioned	correct	ok	not_mentioned	released	unavailable
Haiku 5.5	imcs21	calibration	10196871	symptom_329	10196871	0.0006782	3.7457091249525547	not_mentioned		not_mentioned	correct	ok	not_mentioned	released	unavailable
Haiku 5.5	imcs21	calibration	10196871	symptom_330	10196871	0.0006782	3.7457091249525547	not_mentioned		not_mentioned	correct	ok	not_mentioned	released	unavailable
Haiku 5.5	imcs21	calibration	10197015	symptom_000	10197015	0.0007091	4.330378625076264	not_mentioned		not_mentioned	correct	ok	not_mentioned	released	unavailable
Haiku 5.5	imcs21	calibration	10197015	symptom_001	10197015	0.0007091	4.330378625076264	not_mentioned		not_mentioned	correct	ok	not_mentioned	released	unavailable
Haiku 5.5	imcs21	calibration	10197015	symptom_002	10197015	0.0007091	4.330378625076264	not_mentioned		not_mentioned	correct	ok	not_mentioned	released	unavailable
Haiku 5.5	imcs21	calibration	10197015	symptom_003	10197015	0.0007091	4.330378625076264	not_mentioned		not_mentioned	correct	ok	not_mentioned	released	unavailable
Haiku 5.5	imcs21	calibration	10197015	symptom_004	10197015	0.0007091	4.330378625076264	positive	0.8	positive	correct	ok	positive	released	reported_percentage
Haiku 5.5	imcs21	calibration	10197015	symptom_005	10197015	0.0007091	4.330378625076264	not_mentioned		not_mentioned	correct	ok	not_mentioned	released	unavailable
Haiku 5.5	imcs21	calibration	10197015	symptom_006	10197015	0.0007091	4.330378625076264	not_mentioned		not_mentioned	correct	ok	not_mentioned	released	unavailable
Haiku 5.5	imcs21	calibration	10197015	symptom_007	10197015	0.0007091	4.330378625076264	not_mentioned		not_mentioned	correct	ok	not_mentioned	released	unavailable
Haiku 5.5	imcs21	calibration	10197015	symptom_008	10197015	0.0007091	4.330378625076264	not_mentioned		not_mentioned	correct	ok	not_mentioned	released	unavailable
Haiku 5.5	imcs21	calibration	10197015	symptom_009	10197015	0.0007091	4.330378625076264	not_mentioned		not_mentioned	correct	ok	not_mentioned	released	unavailable
Haiku 5.5	imcs21	calibration	10197015	symptom_010	10197015	0.0007091	4.330378625076264	positive	0.85	positive	correct	ok	positive	released	reported_percentage
Haiku 5.5	imcs21	calibration	10197015	symptom_011	10197015	0.0007091	4.330378625076264	not_mentioned		not_mentioned	correct	ok	not_mentioned	released	unavailable
Haiku 5.5	imcs21	calibration	10197015	symptom_012	10197015	0.0007091	4.330378625076264	not_mentioned		not_mentioned	correct	ok	not_mentioned	released	unavailable
Haiku 5.5	imcs21	calibration	10197015	symptom_013	10197015	0.0007091	4.330378625076264	not_mentioned		not_mentioned	correct	ok	not_mentioned	released	unavailable
Haiku 5.5	imcs21	calibration	10197015	symptom_014	10197015	0.0007091	4.330378625076264	not_mentioned		not_mentioned	correct	ok	not_mentioned	released	unavailable
Haiku 5.5	imcs21	calibration	10197015	symptom_015	10197015	0.0007091	4.330378625076264	not_mentioned		not_mentioned	correct	ok	not_mentioned	released	unavailable
Haiku 5.5	imcs21	calibration	10197015	symptom_016	10197015	0.0007091	4.330378625076264	not_mentioned		not_mentioned	correct	ok	not_mentioned	released	unavailable
Haiku 5.5	imcs21	calibration	10197015	symptom_017	10197015	0.0007091	4.330378625076264	not_mentioned		not_mentioned	correct	ok	not_mentioned	released	unavailable
Haiku 5.5	imcs21	calibration	10197015	symptom_018	10197015	0.0007091	4.330378625076264	not_mentioned		not_mentioned	correct	ok	not_mentioned	released	unavailable
Haiku 5.5	imcs21	calibration	10197015	symptom_019	10197015	0.0007091	4.330378625076264	not_mentioned		not_mentioned	correct	ok	not_mentioned	released	unavailable
Haiku 5.5	imcs21	calibration	10197015	symptom_020	10197015	0.0007091	4.330378625076264	not_mentioned		not_mentioned	correct	ok	not_mentioned	released	unavailable
Haiku 5.5	imcs21	calibration	10197015	symptom_021	10197015	0.0007091	4.330378625076264	not_mentioned		not_mentioned	correct	ok	not_mentioned	released	unavailable
Haiku 5.5	imcs21	calibration	10197015	symptom_022	10197015	0.0007091	4.330378625076264	not_mentioned		not_mentioned	correct	ok	not_mentioned	released	unavailable
Haiku 5.5	imcs21	calibration	10197015	symptom_023	10197015	0.0007091	4.330378625076264	not_mentioned		not_mentioned	correct	ok	not_mentioned	released	unavailable
Haiku 5.5	imcs21	calibration	10197015	symptom_024	10197015	0.0007091	4.330378625076264	not_mentioned		not_mentioned	correct	ok	not_mentioned	released	unavailable
Haiku 5.5	imcs21	calibration	10197015	symptom_025	10197015	0.0007091	4.330378625076264	not_mentioned		not_mentioned	correct	ok	not_mentioned	released	unavailable
Haiku 5.5	imcs21	calibration	10197015	symptom_026	10197015	0.0007091	4.330378625076264	not_mentioned		not_mentioned	correct	ok	not_mentioned	released	unavailable
Haiku 5.5	imcs21	calibration	10197015	symptom_027	10197015	0.0007091	4.330378625076264	not_mentioned		not_mentioned	correct	ok	not_mentioned	released	unavailable
Haiku 5.5	imcs21	calibration	10197015	symptom_028	10197015	0.0007091	4.330378625076264	not_mentioned		not_mentioned	correct	ok	not_mentioned	released	unavailable
Haiku 5.5	imcs21	calibration	10197015	symptom_029	10197015	0.0007091	4.330378625076264	positive	0.9	positive	correct	ok	positive	released	reported_percentage
Haiku 5.5	imcs21	calibration	10197015	symptom_030	10197015	0.0007091	4.330378625076264	negative	0.85	not_mentioned	incorrect	ok	not_mentioned	released	reported_percentage
Haiku 5.5	imcs21	calibration	10197015	symptom_031	10197015	0.0007091	4.330378625076264	not_mentioned		not_mentioned	correct	ok	not_mentioned	released	unavailable
Haiku 5.5	imcs21	calibration	10197015	symptom_032	10197015	0.0007091	4.330378625076264	not_mentioned		not_mentioned	correct	ok	not_mentioned	released	unavailable
Haiku 5.5	imcs21	calibration	10197015	symptom_033	10197015	0.0007091	4.330378625076264	not_mentioned		not_mentioned	correct	ok	not_mentioned	released	unavailable
Haiku 5.5	imcs21	calibration	10197015	symptom_034	10197015	0.0007091	4.330378625076264	not_mentioned		not_mentioned	correct	ok	not_mentioned	released	unavailable
Haiku 5.5	imcs21	calibration	10197015	symptom_035	10197015	0.0007091	4.330378625076264	not_mentioned		not_mentioned	correct	ok	not_mentioned	released	unavailable
Haiku 5.5	imcs21	calibration	10197015	symptom_036	10197015	0.0007091	4.330378625076264	not_mentioned		not_mentioned	correct	ok	not_mentioned	released	unavailable
Haiku 5.5	imcs21	calibration	10197015	symptom_037	10197015	0.0007091	4.330378625076264	negative	0.75	uncertain	incorrect	ok	uncertain	released	reported_percentage
Haiku 5.5	imcs21	calibration	10197015	symptom_038	10197015	0.0007091	4.330378625076264	not_mentioned		not_mentioned	correct	ok	not_mentioned	released	unavailable
Haiku 5.5	imcs21	calibration	10197015	symptom_039	10197015	0.0007091	4.330378625076264	not_mentioned		not_mentioned	correct	ok	not_mentioned	released	unavailable
Haiku 5.5	imcs21	calibration	10197015	symptom_040	10197015	0.0007091	4.330378625076264	not_mentioned		not_mentioned	correct	ok	not_mentioned	released	unavailable
Haiku 5.5	imcs21	calibration	10197015	symptom_041	10197015	0.0007091	4.330378625076264	positive	0.85	positive	correct	ok	positive	released	reported_percentage
Haiku 5.5	imcs21	calibration	10197015	symptom_042	10197015	0.0007091	4.330378625076264	not_mentioned		not_mentioned	correct	ok	not_mentioned	released	unavailable
Haiku 5.5	imcs21	calibration	10197015	symptom_043	10197015	0.0007091	4.330378625076264	not_mentioned		not_mentioned	correct	ok	not_mentioned	released	unavailable
Haiku 5.5	imcs21	calibration	10197015	symptom_044	10197015	0.0007091	4.330378625076264	not_mentioned		not_mentioned	correct	ok	not_mentioned	released	unavailable
Haiku 5.5	imcs21	calibration	10197015	symptom_045	10197015	0.0007091	4.330378625076264	not_mentioned		not_mentioned	correct	ok	not_mentioned	released	unavailable
Haiku 5.5	imcs21	calibration	10197015	symptom_046	10197015	0.0007091	4.330378625076264	not_mentioned		not_mentioned	correct	ok	not_mentioned	released	unavailable
Haiku 5.5	imcs21	calibration	10197015	symptom_047	10197015	0.0007091	4.330378625076264	not_mentioned		not_mentioned	correct	ok	not_mentioned	released	unavailable
Haiku 5.5	imcs21	calibration	10197015	symptom_048	10197015	0.0007091	4.330378625076264	not_mentioned		not_mentioned	correct	ok	not_mentioned	released	unavailable
Haiku 5.5	imcs21	calibration	10197015	symptom_049	10197015	0.0007091	4.330378625076264	not_mentioned		not_mentioned	correct	ok	not_mentioned	released	unavailable
Haiku 5.5	imcs21	calibration	10197015	symptom_050	10197015	0.0007091	4.330378625076264	not_mentioned		not_mentioned	correct	ok	not_mentioned	released	unavailable
Haiku 5.5	imcs21	calibration	10197015	symptom_051	10197015	0.0007091	4.330378625076264	not_mentioned		not_mentioned	correct	ok	not_mentioned	released	unavailable
Haiku 5.5	imcs21	calibration	10197015	symptom_052	10197015	0.0007091	4.330378625076264	not_mentioned		not_mentioned	correct	ok	not_mentioned	released	unavailable
Haiku 5.5	imcs21	calibration	10197015	symptom_053	10197015	0.0007091	4.330378625076264	not_mentioned		not_mentioned	correct	ok	not_mentioned	released	unavailable
Haiku 5.5	imcs21	calibration	10197015	symptom_054	10197015	0.0007091	4.330378625076264	not_mentioned		not_mentioned	correct	ok	not_mentioned	released	unavailable
Haiku 5.5	imcs21	calibration	10197015	symptom_055	10197015	0.0007091	4.330378625076264	not_mentioned		not_mentioned	correct	ok	not_mentioned	released	unavailable
Haiku 5.5	imcs21	calibration	10197015	symptom_056	10197015	0.0007091	4.330378625076264	not_mentioned		not_mentioned	correct	ok	not_mentioned	released	unavailable
Haiku 5.5	imcs21	calibration	10197015	symptom_057	10197015	0.0007091	4.330378625076264	not_mentioned		not_mentioned	correct	ok	not_mentioned	released	unavailable
Haiku 5.5	imcs21	calibration	10197015	symptom_058	10197015	0.0007091	4.330378625076264	not_mentioned		not_mentioned	correct	ok	not_mentioned	released	unavailable
Haiku 5.5	imcs21	calibration	10197015	symptom_059	10197015	0.0007091	4.330378625076264	not_mentioned		not_mentioned	correct	ok	not_mentioned	released	unavailable
Haiku 5.5	imcs21	calibration	10197015	symptom_060	10197015	0.0007091	4.330378625076264	not_mentioned		not_mentioned	correct	ok	not_mentioned	released	unavailable
Haiku 5.5	imcs21	calibration	10197015	symptom_061	10197015	0.0007091	4.330378625076264	not_mentioned		not_mentioned	correct	ok	not_mentioned	released	unavailable
Haiku 5.5	imcs21	calibration	10197015	symptom_062	10197015	0.0007091	4.330378625076264	not_mentioned		not_mentioned	correct	ok	not_mentioned	released	unavailable
Haiku 5.5	imcs21	calibration	10197015	symptom_063	10197015	0.0007091	4.330378625076264	not_mentioned		not_mentioned	correct	ok	not_mentioned	released	unavailable
Haiku 5.5	imcs21	calibration	10197015	symptom_064	10197015	0.0007091	4.330378625076264	not_mentioned		not_mentioned	correct	ok	not_mentioned	released	unavailable
Haiku 5.5	imcs21	calibration	10197015	symptom_065	10197015	0.0007091	4.330378625076264	not_mentioned		not_mentioned	correct	ok	not_mentioned	released	unavailable
Haiku 5.5	imcs21	calibration	10197015	symptom_066	10197015	0.0007091	4.330378625076264	not_mentioned		not_mentioned	correct	ok	not_mentioned	released	unavailable
Haiku 5.5	imcs21	calibration	10197015	symptom_067	10197015	0.0007091	4.330378625076264	not_mentioned		not_mentioned	correct	ok	not_mentioned	released	unavailable
Haiku 5.5	imcs21	calibration	10197015	symptom_068	10197015	0.0007091	4.330378625076264	not_mentioned		not_mentioned	correct	ok	not_mentioned	released	unavailable
Haiku 5.5	imcs21	calibration	10197015	symptom_069	10197015	0.0007091	4.330378625076264	not_mentioned		not_mentioned	correct	ok	not_mentioned	released	unavailable
Haiku 5.5	imcs21	calibration	10197015	symptom_070	10197015	0.0007091	4.330378625076264	not_mentioned		not_mentioned	correct	ok	not_mentioned	released	unavailable
Haiku 5.5	imcs21	calibration	10197015	symptom_071	10197015	0.0007091	4.330378625076264	not_mentioned		not_mentioned	correct	ok	not_mentioned	released	unavailable
Haiku 5.5	imcs21	calibration	10197015	symptom_072	10197015	0.0007091	4.330378625076264	not_mentioned		not_mentioned	correct	ok	not_mentioned	released	unavailable
Haiku 5.5	imcs21	calibration	10197015	symptom_073	10197015	0.0007091	4.330378625076264	not_mentioned		not_mentioned	correct	ok	not_mentioned	released	unavailable
Haiku 5.5	imcs21	calibration	10197015	symptom_074	10197015	0.0007091	4.330378625076264	not_mentioned		not_mentioned	correct	ok	not_mentioned	released	unavailable
Haiku 5.5	imcs21	calibration	10197015	symptom_075	10197015	0.0007091	4.330378625076264	not_mentioned		not_mentioned	correct	ok	not_mentioned	released	unavailable
Haiku 5.5	imcs21	calibration	10197015	symptom_076	10197015	0.0007091	4.330378625076264	not_mentioned		not_mentioned	correct	ok	not_mentioned	released	unavailable
Haiku 5.5	imcs21	calibration	10197015	symptom_077	10197015	0.0007091	4.330378625076264	not_mentioned		not_mentioned	correct	ok	not_mentioned	released	unavailable
Haiku 5.5	imcs21	calibration	10197015	symptom_078	10197015	0.0007091	4.330378625076264	not_mentioned		not_mentioned	correct	ok	not_mentioned	released	unavailable
Haiku 5.5	imcs21	calibration	10197015	symptom_079	10197015	0.0007091	4.330378625076264	not_mentioned		not_mentioned	correct	ok	not_mentioned	released	unavailable
Haiku 5.5	imcs21	calibration	10197015	symptom_080	10197015	0.0007091	4.330378625076264	not_mentioned		not_mentioned	correct	ok	not_mentioned	released	unavailable
Haiku 5.5	imcs21	calibration	10197015	symptom_081	10197015	0.0007091	4.330378625076264	not_mentioned		not_mentioned	correct	ok	not_mentioned	released	unavailable
Haiku 5.5	imcs21	calibration	10197015	symptom_082	10197015	0.0007091	4.330378625076264	not_mentioned		not_mentioned	correct	ok	not_mentioned	released	unavailable
Haiku 5.5	imcs21	calibration	10197015	symptom_083	10197015	0.0007091	4.330378625076264	not_mentioned		not_mentioned	correct	ok	not_mentioned	released	unavailable
Haiku 5.5	imcs21	calibration	10197015	symptom_084	10197015	0.0007091	4.330378625076264	not_mentioned		not_mentioned	correct	ok	not_mentioned	released	unavailable
Haiku 5.5	imcs21	calibration	10197015	symptom_085	10197015	0.0007091	4.330378625076264	not_mentioned		not_mentioned	correct	ok	not_mentioned	released	unavailable
Haiku 5.5	imcs21	calibration	10197015	symptom_086	10197015	0.0007091	4.330378625076264	not_mentioned		not_mentioned	correct	ok	not_mentioned	released	unavailable
Haiku 5.5	imcs21	calibration	10197015	symptom_087	10197015	0.0007091	4.330378625076264	not_mentioned		not_mentioned	correct	ok	not_mentioned	released	unavailable
Haiku 5.5	imcs21	calibration	10197015	symptom_088	10197015	0.0007091	4.330378625076264	not_mentioned		not_mentioned	correct	ok	not_mentioned	released	unavailable
Haiku 5.5	imcs21	calibration	10197015	symptom_089	10197015	0.0007091	4.330378625076264	not_mentioned		not_mentioned	correct	ok	not_mentioned	released	unavailable
Haiku 5.5	imcs21	calibration	10197015	symptom_090	10197015	0.0007091	4.330378625076264	not_mentioned		not_mentioned	correct	ok	not_mentioned	released	unavailable
Haiku 5.5	imcs21	calibration	10197015	symptom_091	10197015	0.0007091	4.330378625076264	not_mentioned		not_mentioned	correct	ok	not_mentioned	released	unavailable
Haiku 5.5	imcs21	calibration	10197015	symptom_092	10197015	0.0007091	4.330378625076264	not_mentioned		not_mentioned	correct	ok	not_mentioned	released	unavailable
Haiku 5.5	imcs21	calibration	10197015	symptom_093	10197015	0.0007091	4.330378625076264	not_mentioned		not_mentioned	correct	ok	not_mentioned	released	unavailable
Haiku 5.5	imcs21	calibration	10197015	symptom_094	10197015	0.0007091	4.330378625076264	not_mentioned		not_mentioned	correct	ok	not_mentioned	released	unavailable
Haiku 5.5	imcs21	calibration	10197015	symptom_095	10197015	0.0007091	4.330378625076264	not_mentioned		not_mentioned	correct	ok	not_mentioned	released	unavailable
Haiku 5.5	imcs21	calibration	10197015	symptom_096	10197015	0.0007091	4.330378625076264	not_mentioned		not_mentioned	correct	ok	not_mentioned	released	unavailable
Haiku 5.5	imcs21	calibration	10197015	symptom_097	10197015	0.0007091	4.330378625076264	not_mentioned		not_mentioned	correct	ok	not_mentioned	released	unavailable
Haiku 5.5	imcs21	calibration	10197015	symptom_098	10197015	0.0007091	4.330378625076264	not_mentioned		not_mentioned	correct	ok	not_mentioned	released	unavailable
Haiku 5.5	imcs21	calibration	10197015	symptom_099	10197015	0.0007091	4.330378625076264	not_mentioned		not_mentioned	correct	ok	not_mentioned	released	unavailable
Haiku 5.5	imcs21	calibration	10197015	symptom_100	10197015	0.0007091	4.330378625076264	not_mentioned		not_mentioned	correct	ok	not_mentioned	released	unavailable
Haiku 5.5	imcs21	calibration	10197015	symptom_101	10197015	0.0007091	4.330378625076264	not_mentioned		not_mentioned	correct	ok	not_mentioned	released	unavailable
Haiku 5.5	imcs21	calibration	10197015	symptom_102	10197015	0.0007091	4.330378625076264	not_mentioned		not_mentioned	correct	ok	not_mentioned	released	unavailable
Haiku 5.5	imcs21	calibration	10197015	symptom_103	10197015	0.0007091	4.330378625076264	not_mentioned		not_mentioned	correct	ok	not_mentioned	released	unavailable
Haiku 5.5	imcs21	calibration	10197015	symptom_104	10197015	0.0007091	4.330378625076264	not_mentioned		not_mentioned	correct	ok	not_mentioned	released	unavailable
Haiku 5.5	imcs21	calibration	10197015	symptom_105	10197015	0.0007091	4.330378625076264	not_mentioned		not_mentioned	correct	ok	not_mentioned	released	unavailable
Haiku 5.5	imcs21	calibration	10197015	symptom_106	10197015	0.0007091	4.330378625076264	not_mentioned		not_mentioned	correct	ok	not_mentioned	released	unavailable
Haiku 5.5	imcs21	calibration	10197015	symptom_107	10197015	0.0007091	4.330378625076264	not_mentioned		not_mentioned	correct	ok	not_mentioned	released	unavailable
Haiku 5.5	imcs21	calibration	10197015	symptom_108	10197015	0.0007091	4.330378625076264	not_mentioned		not_mentioned	correct	ok	not_mentioned	released	unavailable
Haiku 5.5	imcs21	calibration	10197015	symptom_109	10197015	0.0007091	4.330378625076264	not_mentioned		not_mentioned	correct	ok	not_mentioned	released	unavailable
Haiku 5.5	imcs21	calibration	10197015	symptom_110	10197015	0.0007091	4.330378625076264	not_mentioned		not_mentioned	correct	ok	not_mentioned	released	unavailable
Haiku 5.5	imcs21	calibration	10197015	symptom_111	10197015	0.0007091	4.330378625076264	not_mentioned		not_mentioned	correct	ok	not_mentioned	released	unavailable
Haiku 5.5	imcs21	calibration	10197015	symptom_112	10197015	0.0007091	4.330378625076264	not_mentioned		not_mentioned	correct	ok	not_mentioned	released	unavailable
Haiku 5.5	imcs21	calibration	10197015	symptom_113	10197015	0.0007091	4.330378625076264	not_mentioned		not_mentioned	correct	ok	not_mentioned	released	unavailable
Haiku 5.5	imcs21	calibration	10197015	symptom_114	10197015	0.0007091	4.330378625076264	not_mentioned		not_mentioned	correct	ok	not_mentioned	released	unavailable
Haiku 5.5	imcs21	calibration	10197015	symptom_115	10197015	0.0007091	4.330378625076264	not_mentioned		not_mentioned	correct	ok	not_mentioned	released	unavailable
Haiku 5.5	imcs21	calibration	10197015	symptom_116	10197015	0.0007091	4.330378625076264	not_mentioned		not_mentioned	correct	ok	not_mentioned	released	unavailable
Haiku 5.5	imcs21	calibration	10197015	symptom_117	10197015	0.0007091	4.330378625076264	not_mentioned		not_mentioned	correct	ok	not_mentioned	released	unavailable
Haiku 5.5	imcs21	calibration	10197015	symptom_118	10197015	0.0007091	4.330378625076264	not_mentioned		not_mentioned	correct	ok	not_mentioned	released	unavailable
Haiku 5.5	imcs21	calibration	10197015	symptom_119	10197015	0.0007091	4.330378625076264	not_mentioned		not_mentioned	correct	ok	not_mentioned	released	unavailable
Haiku 5.5	imcs21	calibration	10197015	symptom_120	10197015	0.0007091	4.330378625076264	not_mentioned		not_mentioned	correct	ok	not_mentioned	released	unavailable
Haiku 5.5	imcs21	calibration	10197015	symptom_121	10197015	0.0007091	4.330378625076264	not_mentioned		not_mentioned	correct	ok	not_mentioned	released	unavailable
Haiku 5.5	imcs21	calibration	10197015	symptom_122	10197015	0.0007091	4.330378625076264	not_mentioned		not_mentioned	correct	ok	not_mentioned	released	unavailable
Haiku 5.5	imcs21	calibration	10197015	symptom_123	10197015	0.0007091	4.330378625076264	not_mentioned		not_mentioned	correct	ok	not_mentioned	released	unavailable
Haiku 5.5	imcs21	calibration	10197015	symptom_124	10197015	0.0007091	4.330378625076264	not_mentioned		not_mentioned	correct	ok	not_mentioned	released	unavailable
Haiku 5.5	imcs21	calibration	10197015	symptom_125	10197015	0.0007091	4.330378625076264	not_mentioned		not_mentioned	correct	ok	not_mentioned	released	unavailable
Haiku 5.5	imcs21	calibration	10197015	symptom_126	10197015	0.0007091	4.330378625076264	not_mentioned		not_mentioned	correct	ok	not_mentioned	released	unavailable
Haiku 5.5	imcs21	calibration	10197015	symptom_127	10197015	0.0007091	4.330378625076264	not_mentioned		not_mentioned	correct	ok	not_mentioned	released	unavailable
Haiku 5.5	imcs21	calibration	10197015	symptom_128	10197015	0.0007091	4.330378625076264	not_mentioned		not_mentioned	correct	ok	not_mentioned	released	unavailable
Haiku 5.5	imcs21	calibration	10197015	symptom_129	10197015	0.0007091	4.330378625076264	not_mentioned		not_mentioned	correct	ok	not_mentioned	released	unavailable
Haiku 5.5	imcs21	calibration	10197015	symptom_130	10197015	0.0007091	4.330378625076264	not_mentioned		not_mentioned	correct	ok	not_mentioned	released	unavailable
Haiku 5.5	imcs21	calibration	10197015	symptom_131	10197015	0.0007091	4.330378625076264	not_mentioned		not_mentioned	correct	ok	not_mentioned	released	unavailable
Haiku 5.5	imcs21	calibration	10197015	symptom_132	10197015	0.0007091	4.330378625076264	not_mentioned		not_mentioned	correct	ok	not_mentioned	released	unavailable
Haiku 5.5	imcs21	calibration	10197015	symptom_133	10197015	0.0007091	4.330378625076264	not_mentioned		not_mentioned	correct	ok	not_mentioned	released	unavailable
Haiku 5.5	imcs21	calibration	10197015	symptom_134	10197015	0.0007091	4.330378625076264	not_mentioned		not_mentioned	correct	ok	not_mentioned	released	unavailable
Haiku 5.5	imcs21	calibration	10197015	symptom_135	10197015	0.0007091	4.330378625076264	not_mentioned		not_mentioned	correct	ok	not_mentioned	released	unavailable
Haiku 5.5	imcs21	calibration	10197015	symptom_136	10197015	0.0007091	4.330378625076264	not_mentioned		not_mentioned	correct	ok	not_mentioned	released	unavailable
Haiku 5.5	imcs21	calibration	10197015	symptom_137	10197015	0.0007091	4.330378625076264	not_mentioned		not_mentioned	correct	ok	not_mentioned	released	unavailable
Haiku 5.5	imcs21	calibration	10197015	symptom_138	10197015	0.0007091	4.330378625076264	not_mentioned		not_mentioned	correct	ok	not_mentioned	released	unavailable
Haiku 5.5	imcs21	calibration	10197015	symptom_139	10197015	0.0007091	4.330378625076264	not_mentioned		not_mentioned	correct	ok	not_mentioned	released	unavailable
Haiku 5.5	imcs21	calibration	10197015	symptom_140	10197015	0.0007091	4.330378625076264	not_mentioned		not_mentioned	correct	ok	not_mentioned	released	unavailable
Haiku 5.5	imcs21	calibration	10197015	symptom_141	10197015	0.0007091	4.330378625076264	not_mentioned		not_mentioned	correct	ok	not_mentioned	released	unavailable
Haiku 5.5	imcs21	calibration	10197015	symptom_142	10197015	0.0007091	4.330378625076264	not_mentioned		not_mentioned	correct	ok	not_mentioned	released	unavailable
Haiku 5.5	imcs21	calibration	10197015	symptom_143	10197015	0.0007091	4.330378625076264	not_mentioned		not_mentioned	correct	ok	not_mentioned	released	unavailable
Haiku 5.5	imcs21	calibration	10197015	symptom_144	10197015	0.0007091	4.330378625076264	not_mentioned		not_mentioned	correct	ok	not_mentioned	released	unavailable
Haiku 5.5	imcs21	calibration	10197015	symptom_145	10197015	0.0007091	4.330378625076264	not_mentioned		not_mentioned	correct	ok	not_mentioned	released	unavailable
Haiku 5.5	imcs21	calibration	10197015	symptom_146	10197015	0.0007091	4.330378625076264	not_mentioned		not_mentioned	correct	ok	not_mentioned	released	unavailable
Haiku 5.5	imcs21	calibration	10197015	symptom_147	10197015	0.0007091	4.330378625076264	not_mentioned		not_mentioned	correct	ok	not_mentioned	released	unavailable
Haiku 5.5	imcs21	calibration	10197015	symptom_148	10197015	0.0007091	4.330378625076264	not_mentioned		not_mentioned	correct	ok	not_mentioned	released	unavailable
Haiku 5.5	imcs21	calibration	10197015	symptom_149	10197015	0.0007091	4.330378625076264	not_mentioned		not_mentioned	correct	ok	not_mentioned	released	unavailable
Haiku 5.5	imcs21	calibration	10197015	symptom_150	10197015	0.0007091	4.330378625076264	not_mentioned		not_mentioned	correct	ok	not_mentioned	released	unavailable
Haiku 5.5	imcs21	calibration	10197015	symptom_151	10197015	0.0007091	4.330378625076264	not_mentioned		not_mentioned	correct	ok	not_mentioned	released	unavailable
Haiku 5.5	imcs21	calibration	10197015	symptom_152	10197015	0.0007091	4.330378625076264	not_mentioned		not_mentioned	correct	ok	not_mentioned	released	unavailable
Haiku 5.5	imcs21	calibration	10197015	symptom_153	10197015	0.0007091	4.330378625076264	not_mentioned		not_mentioned	correct	ok	not_mentioned	released	unavailable
Haiku 5.5	imcs21	calibration	10197015	symptom_154	10197015	0.0007091	4.330378625076264	not_mentioned		not_mentioned	correct	ok	not_mentioned	released	unavailable
Haiku 5.5	imcs21	calibration	10197015	symptom_155	10197015	0.0007091	4.330378625076264	not_mentioned		not_mentioned	correct	ok	not_mentioned	released	unavailable
Haiku 5.5	imcs21	calibration	10197015	symptom_156	10197015	0.0007091	4.330378625076264	not_mentioned		not_mentioned	correct	ok	not_mentioned	released	unavailable
Haiku 5.5	imcs21	calibration	10197015	symptom_157	10197015	0.0007091	4.330378625076264	not_mentioned		not_mentioned	correct	ok	not_mentioned	released	unavailable
Haiku 5.5	imcs21	calibration	10197015	symptom_158	10197015	0.0007091	4.330378625076264	not_mentioned		not_mentioned	correct	ok	not_mentioned	released	unavailable
Haiku 5.5	imcs21	calibration	10197015	symptom_159	10197015	0.0007091	4.330378625076264	not_mentioned		not_mentioned	correct	ok	not_mentioned	released	unavailable
Haiku 5.5	imcs21	calibration	10197015	symptom_160	10197015	0.0007091	4.330378625076264	not_mentioned		not_mentioned	correct	ok	not_mentioned	released	unavailable
Haiku 5.5	imcs21	calibration	10197015	symptom_161	10197015	0.0007091	4.330378625076264	not_mentioned		not_mentioned	correct	ok	not_mentioned	released	unavailable
Haiku 5.5	imcs21	calibration	10197015	symptom_162	10197015	0.0007091	4.330378625076264	not_mentioned		not_mentioned	correct	ok	not_mentioned	released	unavailable
Haiku 5.5	imcs21	calibration	10197015	symptom_163	10197015	0.0007091	4.330378625076264	not_mentioned		not_mentioned	correct	ok	not_mentioned	released	unavailable
Haiku 5.5	imcs21	calibration	10197015	symptom_164	10197015	0.0007091	4.330378625076264	not_mentioned		not_mentioned	correct	ok	not_mentioned	released	unavailable
Haiku 5.5	imcs21	calibration	10197015	symptom_165	10197015	0.0007091	4.330378625076264	not_mentioned		not_mentioned	correct	ok	not_mentioned	released	unavailable
Haiku 5.5	imcs21	calibration	10197015	symptom_166	10197015	0.0007091	4.330378625076264	not_mentioned		not_mentioned	correct	ok	not_mentioned	released	unavailable
Haiku 5.5	imcs21	calibration	10197015	symptom_167	10197015	0.0007091	4.330378625076264	not_mentioned		not_mentioned	correct	ok	not_mentioned	released	unavailable
Haiku 5.5	imcs21	calibration	10197015	symptom_168	10197015	0.0007091	4.330378625076264	not_mentioned		not_mentioned	correct	ok	not_mentioned	released	unavailable
Haiku 5.5	imcs21	calibration	10197015	symptom_169	10197015	0.0007091	4.330378625076264	not_mentioned		not_mentioned	correct	ok	not_mentioned	released	unavailable
Haiku 5.5	imcs21	calibration	10197015	symptom_170	10197015	0.0007091	4.330378625076264	not_mentioned		not_mentioned	correct	ok	not_mentioned	released	unavailable
Haiku 5.5	imcs21	calibration	10197015	symptom_171	10197015	0.0007091	4.330378625076264	not_mentioned		not_mentioned	correct	ok	not_mentioned	released	unavailable
Haiku 5.5	imcs21	calibration	10197015	symptom_172	10197015	0.0007091	4.330378625076264	not_mentioned		not_mentioned	correct	ok	not_mentioned	released	unavailable
Haiku 5.5	imcs21	calibration	10197015	symptom_173	10197015	0.0007091	4.330378625076264	not_mentioned		not_mentioned	correct	ok	not_mentioned	released	unavailable
Haiku 5.5	imcs21	calibration	10197015	symptom_174	10197015	0.0007091	4.330378625076264	not_mentioned		not_mentioned	correct	ok	not_mentioned	released	unavailable
Haiku 5.5	imcs21	calibration	10197015	symptom_175	10197015	0.0007091	4.330378625076264	not_mentioned		not_mentioned	correct	ok	not_mentioned	released	unavailable
Haiku 5.5	imcs21	calibration	10197015	symptom_176	10197015	0.0007091	4.330378625076264	not_mentioned		not_mentioned	correct	ok	not_mentioned	released	unavailable
Haiku 5.5	imcs21	calibration	10197015	symptom_177	10197015	0.0007091	4.330378625076264	not_mentioned		not_mentioned	correct	ok	not_mentioned	released	unavailable
Haiku 5.5	imcs21	calibration	10197015	symptom_178	10197015	0.0007091	4.330378625076264	not_mentioned		not_mentioned	correct	ok	not_mentioned	released	unavailable
Haiku 5.5	imcs21	calibration	10197015	symptom_179	10197015	0.0007091	4.330378625076264	not_mentioned		not_mentioned	correct	ok	not_mentioned	released	unavailable
Haiku 5.5	imcs21	calibration	10197015	symptom_180	10197015	0.0007091	4.330378625076264	not_mentioned		not_mentioned	correct	ok	not_mentioned	released	unavailable
Haiku 5.5	imcs21	calibration	10197015	symptom_181	10197015	0.0007091	4.330378625076264	not_mentioned		not_mentioned	correct	ok	not_mentioned	released	unavailable
Haiku 5.5	imcs21	calibration	10197015	symptom_182	10197015	0.0007091	4.330378625076264	not_mentioned		not_mentioned	correct	ok	not_mentioned	released	unavailable
Haiku 5.5	imcs21	calibration	10197015	symptom_183	10197015	0.0007091	4.330378625076264	not_mentioned		not_mentioned	correct	ok	not_mentioned	released	unavailable
Haiku 5.5	imcs21	calibration	10197015	symptom_184	10197015	0.0007091	4.330378625076264	not_mentioned		not_mentioned	correct	ok	not_mentioned	released	unavailable
Haiku 5.5	imcs21	calibration	10197015	symptom_185	10197015	0.0007091	4.330378625076264	not_mentioned		not_mentioned	correct	ok	not_mentioned	released	unavailable
Haiku 5.5	imcs21	calibration	10197015	symptom_186	10197015	0.0007091	4.330378625076264	not_mentioned		not_mentioned	correct	ok	not_mentioned	released	unavailable
Haiku 5.5	imcs21	calibration	10197015	symptom_187	10197015	0.0007091	4.330378625076264	not_mentioned		not_mentioned	correct	ok	not_mentioned	released	unavailable
Haiku 5.5	imcs21	calibration	10197015	symptom_188	10197015	0.0007091	4.330378625076264	not_mentioned		not_mentioned	correct	ok	not_mentioned	released	unavailable
Haiku 5.5	imcs21	calibration	10197015	symptom_189	10197015	0.0007091	4.330378625076264	not_mentioned		not_mentioned	correct	ok	not_mentioned	released	unavailable
Haiku 5.5	imcs21	calibration	10197015	symptom_190	10197015	0.0007091	4.330378625076264	not_mentioned		not_mentioned	correct	ok	not_mentioned	released	unavailable
Haiku 5.5	imcs21	calibration	10197015	symptom_191	10197015	0.0007091	4.330378625076264	not_mentioned		not_mentioned	correct	ok	not_mentioned	released	unavailable
Haiku 5.5	imcs21	calibration	10197015	symptom_192	10197015	0.0007091	4.330378625076264	not_mentioned		not_mentioned	correct	ok	not_mentioned	released	unavailable
Haiku 5.5	imcs21	calibration	10197015	symptom_193	10197015	0.0007091	4.330378625076264	not_mentioned		not_mentioned	correct	ok	not_mentioned	released	unavailable
Haiku 5.5	imcs21	calibration	10197015	symptom_194	10197015	0.0007091	4.330378625076264	not_mentioned		not_mentioned	correct	ok	not_mentioned	released	unavailable
Haiku 5.5	imcs21	calibration	10197015	symptom_195	10197015	0.0007091	4.330378625076264	not_mentioned		not_mentioned	correct	ok	not_mentioned	released	unavailable
Haiku 5.5	imcs21	calibration	10197015	symptom_196	10197015	0.0007091	4.330378625076264	not_mentioned		not_mentioned	correct	ok	not_mentioned	released	unavailable
Haiku 5.5	imcs21	calibration	10197015	symptom_197	10197015	0.0007091	4.330378625076264	not_mentioned		not_mentioned	correct	ok	not_mentioned	released	unavailable
Haiku 5.5	imcs21	calibration	10197015	symptom_198	10197015	0.0007091	4.330378625076264	not_mentioned		not_mentioned	correct	ok	not_mentioned	released	unavailable
Haiku 5.5	imcs21	calibration	10197015	symptom_199	10197015	0.0007091	4.330378625076264	not_mentioned		not_mentioned	correct	ok	not_mentioned	released	unavailable
Haiku 5.5	imcs21	calibration	10197015	symptom_200	10197015	0.0007091	4.330378625076264	not_mentioned		not_mentioned	correct	ok	not_mentioned	released	unavailable
Haiku 5.5	imcs21	calibration	10197015	symptom_201	10197015	0.0007091	4.330378625076264	not_mentioned		not_mentioned	correct	ok	not_mentioned	released	unavailable
Haiku 5.5	imcs21	calibration	10197015	symptom_202	10197015	0.0007091	4.330378625076264	not_mentioned		not_mentioned	correct	ok	not_mentioned	released	unavailable
Haiku 5.5	imcs21	calibration	10197015	symptom_203	10197015	0.0007091	4.330378625076264	not_mentioned		not_mentioned	correct	ok	not_mentioned	released	unavailable
Haiku 5.5	imcs21	calibration	10197015	symptom_204	10197015	0.0007091	4.330378625076264	not_mentioned		not_mentioned	correct	ok	not_mentioned	released	unavailable
Haiku 5.5	imcs21	calibration	10197015	symptom_205	10197015	0.0007091	4.330378625076264	not_mentioned		not_mentioned	correct	ok	not_mentioned	released	unavailable
Haiku 5.5	imcs21	calibration	10197015	symptom_206	10197015	0.0007091	4.330378625076264	not_mentioned		not_mentioned	correct	ok	not_mentioned	released	unavailable
Haiku 5.5	imcs21	calibration	10197015	symptom_207	10197015	0.0007091	4.330378625076264	not_mentioned		not_mentioned	correct	ok	not_mentioned	released	unavailable
Haiku 5.5	imcs21	calibration	10197015	symptom_208	10197015	0.0007091	4.330378625076264	not_mentioned		not_mentioned	correct	ok	not_mentioned	released	unavailable
Haiku 5.5	imcs21	calibration	10197015	symptom_209	10197015	0.0007091	4.330378625076264	not_mentioned		not_mentioned	correct	ok	not_mentioned	released	unavailable
Haiku 5.5	imcs21	calibration	10197015	symptom_210	10197015	0.0007091	4.330378625076264	not_mentioned		not_mentioned	correct	ok	not_mentioned	released	unavailable
Haiku 5.5	imcs21	calibration	10197015	symptom_211	10197015	0.0007091	4.330378625076264	not_mentioned		not_mentioned	correct	ok	not_mentioned	released	unavailable
Haiku 5.5	imcs21	calibration	10197015	symptom_212	10197015	0.0007091	4.330378625076264	not_mentioned		not_mentioned	correct	ok	not_mentioned	released	unavailable
Haiku 5.5	imcs21	calibration	10197015	symptom_213	10197015	0.0007091	4.330378625076264	not_mentioned		not_mentioned	correct	ok	not_mentioned	released	unavailable
Haiku 5.5	imcs21	calibration	10197015	symptom_214	10197015	0.0007091	4.330378625076264	not_mentioned		not_mentioned	correct	ok	not_mentioned	released	unavailable
Haiku 5.5	imcs21	calibration	10197015	symptom_215	10197015	0.0007091	4.330378625076264	not_mentioned		not_mentioned	correct	ok	not_mentioned	released	unavailable
Haiku 5.5	imcs21	calibration	10197015	symptom_216	10197015	0.0007091	4.330378625076264	not_mentioned		not_mentioned	correct	ok	not_mentioned	released	unavailable
Haiku 5.5	imcs21	calibration	10197015	symptom_217	10197015	0.0007091	4.330378625076264	not_mentioned		not_mentioned	correct	ok	not_mentioned	released	unavailable
Haiku 5.5	imcs21	calibration	10197015	symptom_218	10197015	0.0007091	4.330378625076264	not_mentioned		not_mentioned	correct	ok	not_mentioned	released	unavailable
Haiku 5.5	imcs21	calibration	10197015	symptom_219	10197015	0.0007091	4.330378625076264	not_mentioned		not_mentioned	correct	ok	not_mentioned	released	unavailable
Haiku 5.5	imcs21	calibration	10197015	symptom_220	10197015	0.0007091	4.330378625076264	not_mentioned		not_mentioned	correct	ok	not_mentioned	released	unavailable
Haiku 5.5	imcs21	calibration	10197015	symptom_221	10197015	0.0007091	4.330378625076264	not_mentioned		not_mentioned	correct	ok	not_mentioned	released	unavailable
Haiku 5.5	imcs21	calibration	10197015	symptom_222	10197015	0.0007091	4.330378625076264	not_mentioned		not_mentioned	correct	ok	not_mentioned	released	unavailable
Haiku 5.5	imcs21	calibration	10197015	symptom_223	10197015	0.0007091	4.330378625076264	not_mentioned		not_mentioned	correct	ok	not_mentioned	released	unavailable
Haiku 5.5	imcs21	calibration	10197015	symptom_224	10197015	0.0007091	4.330378625076264	not_mentioned		not_mentioned	correct	ok	not_mentioned	released	unavailable
Haiku 5.5	imcs21	calibration	10197015	symptom_225	10197015	0.0007091	4.330378625076264	not_mentioned		not_mentioned	correct	ok	not_mentioned	released	unavailable
Haiku 5.5	imcs21	calibration	10197015	symptom_226	10197015	0.0007091	4.330378625076264	not_mentioned		not_mentioned	correct	ok	not_mentioned	released	unavailable
Haiku 5.5	imcs21	calibration	10197015	symptom_227	10197015	0.0007091	4.330378625076264	not_mentioned		not_mentioned	correct	ok	not_mentioned	released	unavailable
Haiku 5.5	imcs21	calibration	10197015	symptom_228	10197015	0.0007091	4.330378625076264	not_mentioned		not_mentioned	correct	ok	not_mentioned	released	unavailable
Haiku 5.5	imcs21	calibration	10197015	symptom_229	10197015	0.0007091	4.330378625076264	not_mentioned		not_mentioned	correct	ok	not_mentioned	released	unavailable
Haiku 5.5	imcs21	calibration	10197015	symptom_230	10197015	0.0007091	4.330378625076264	not_mentioned		not_mentioned	correct	ok	not_mentioned	released	unavailable
Haiku 5.5	imcs21	calibration	10197015	symptom_231	10197015	0.0007091	4.330378625076264	not_mentioned		not_mentioned	correct	ok	not_mentioned	released	unavailable
Haiku 5.5	imcs21	calibration	10197015	symptom_232	10197015	0.0007091	4.330378625076264	not_mentioned		not_mentioned	correct	ok	not_mentioned	released	unavailable
Haiku 5.5	imcs21	calibration	10197015	symptom_233	10197015	0.0007091	4.330378625076264	not_mentioned		not_mentioned	correct	ok	not_mentioned	released	unavailable
Haiku 5.5	imcs21	calibration	10197015	symptom_234	10197015	0.0007091	4.330378625076264	not_mentioned		not_mentioned	correct	ok	not_mentioned	released	unavailable
Haiku 5.5	imcs21	calibration	10197015	symptom_235	10197015	0.0007091	4.330378625076264	not_mentioned		not_mentioned	correct	ok	not_mentioned	released	unavailable
Haiku 5.5	imcs21	calibration	10197015	symptom_236	10197015	0.0007091	4.330378625076264	not_mentioned		not_mentioned	correct	ok	not_mentioned	released	unavailable
Haiku 5.5	imcs21	calibration	10197015	symptom_237	10197015	0.0007091	4.330378625076264	not_mentioned		not_mentioned	correct	ok	not_mentioned	released	unavailable
Haiku 5.5	imcs21	calibration	10197015	symptom_238	10197015	0.0007091	4.330378625076264	not_mentioned		not_mentioned	correct	ok	not_mentioned	released	unavailable
Haiku 5.5	imcs21	calibration	10197015	symptom_239	10197015	0.0007091	4.330378625076264	not_mentioned		not_mentioned	correct	ok	not_mentioned	released	unavailable
Haiku 5.5	imcs21	calibration	10197015	symptom_240	10197015	0.0007091	4.330378625076264	not_mentioned		not_mentioned	correct	ok	not_mentioned	released	unavailable
Haiku 5.5	imcs21	calibration	10197015	symptom_241	10197015	0.0007091	4.330378625076264	not_mentioned		not_mentioned	correct	ok	not_mentioned	released	unavailable
Haiku 5.5	imcs21	calibration	10197015	symptom_242	10197015	0.0007091	4.330378625076264	not_mentioned		not_mentioned	correct	ok	not_mentioned	released	unavailable
Haiku 5.5	imcs21	calibration	10197015	symptom_243	10197015	0.0007091	4.330378625076264	not_mentioned		not_mentioned	correct	ok	not_mentioned	released	unavailable
Haiku 5.5	imcs21	calibration	10197015	symptom_244	10197015	0.0007091	4.330378625076264	not_mentioned		not_mentioned	correct	ok	not_mentioned	released	unavailable
Haiku 5.5	imcs21	calibration	10197015	symptom_245	10197015	0.0007091	4.330378625076264	not_mentioned		not_mentioned	correct	ok	not_mentioned	released	unavailable
Haiku 5.5	imcs21	calibration	10197015	symptom_246	10197015	0.0007091	4.330378625076264	not_mentioned		not_mentioned	correct	ok	not_mentioned	released	unavailable
Haiku 5.5	imcs21	calibration	10197015	symptom_247	10197015	0.0007091	4.330378625076264	not_mentioned		not_mentioned	correct	ok	not_mentioned	released	unavailable
Haiku 5.5	imcs21	calibration	10197015	symptom_248	10197015	0.0007091	4.330378625076264	not_mentioned		not_mentioned	correct	ok	not_mentioned	released	unavailable
Haiku 5.5	imcs21	calibration	10197015	symptom_249	10197015	0.0007091	4.330378625076264	not_mentioned		not_mentioned	correct	ok	not_mentioned	released	unavailable
Haiku 5.5	imcs21	calibration	10197015	symptom_250	10197015	0.0007091	4.330378625076264	not_mentioned		not_mentioned	correct	ok	not_mentioned	released	unavailable
Haiku 5.5	imcs21	calibration	10197015	symptom_251	10197015	0.0007091	4.330378625076264	not_mentioned		not_mentioned	correct	ok	not_mentioned	released	unavailable
Haiku 5.5	imcs21	calibration	10197015	symptom_252	10197015	0.0007091	4.330378625076264	not_mentioned		not_mentioned	correct	ok	not_mentioned	released	unavailable
Haiku 5.5	imcs21	calibration	10197015	symptom_253	10197015	0.0007091	4.330378625076264	not_mentioned		not_mentioned	correct	ok	not_mentioned	released	unavailable
Haiku 5.5	imcs21	calibration	10197015	symptom_254	10197015	0.0007091	4.330378625076264	not_mentioned		not_mentioned	correct	ok	not_mentioned	released	unavailable
Haiku 5.5	imcs21	calibration	10197015	symptom_255	10197015	0.0007091	4.330378625076264	not_mentioned		not_mentioned	correct	ok	not_mentioned	released	unavailable
Haiku 5.5	imcs21	calibration	10197015	symptom_256	10197015	0.0007091	4.330378625076264	not_mentioned		not_mentioned	correct	ok	not_mentioned	released	unavailable
Haiku 5.5	imcs21	calibration	10197015	symptom_257	10197015	0.0007091	4.330378625076264	not_mentioned		not_mentioned	correct	ok	not_mentioned	released	unavailable
Haiku 5.5	imcs21	calibration	10197015	symptom_258	10197015	0.0007091	4.330378625076264	not_mentioned		not_mentioned	correct	ok	not_mentioned	released	unavailable
Haiku 5.5	imcs21	calibration	10197015	symptom_259	10197015	0.0007091	4.330378625076264	not_mentioned		not_mentioned	correct	ok	not_mentioned	released	unavailable
Haiku 5.5	imcs21	calibration	10197015	symptom_260	10197015	0.0007091	4.330378625076264	not_mentioned		not_mentioned	correct	ok	not_mentioned	released	unavailable
Haiku 5.5	imcs21	calibration	10197015	symptom_261	10197015	0.0007091	4.330378625076264	not_mentioned		not_mentioned	correct	ok	not_mentioned	released	unavailable
Haiku 5.5	imcs21	calibration	10197015	symptom_262	10197015	0.0007091	4.330378625076264	not_mentioned		not_mentioned	correct	ok	not_mentioned	released	unavailable
Haiku 5.5	imcs21	calibration	10197015	symptom_263	10197015	0.0007091	4.330378625076264	not_mentioned		not_mentioned	correct	ok	not_mentioned	released	unavailable
Haiku 5.5	imcs21	calibration	10197015	symptom_264	10197015	0.0007091	4.330378625076264	not_mentioned		not_mentioned	correct	ok	not_mentioned	released	unavailable
Haiku 5.5	imcs21	calibration	10197015	symptom_265	10197015	0.0007091	4.330378625076264	not_mentioned		not_mentioned	correct	ok	not_mentioned	released	unavailable
Haiku 5.5	imcs21	calibration	10197015	symptom_266	10197015	0.0007091	4.330378625076264	not_mentioned		not_mentioned	correct	ok	not_mentioned	released	unavailable
Haiku 5.5	imcs21	calibration	10197015	symptom_267	10197015	0.0007091	4.330378625076264	not_mentioned		not_mentioned	correct	ok	not_mentioned	released	unavailable
Haiku 5.5	imcs21	calibration	10197015	symptom_268	10197015	0.0007091	4.330378625076264	not_mentioned		not_mentioned	correct	ok	not_mentioned	released	unavailable
Haiku 5.5	imcs21	calibration	10197015	symptom_269	10197015	0.0007091	4.330378625076264	not_mentioned		not_mentioned	correct	ok	not_mentioned	released	unavailable
Haiku 5.5	imcs21	calibration	10197015	symptom_270	10197015	0.0007091	4.330378625076264	not_mentioned		not_mentioned	correct	ok	not_mentioned	released	unavailable
Haiku 5.5	imcs21	calibration	10197015	symptom_271	10197015	0.0007091	4.330378625076264	not_mentioned		not_mentioned	correct	ok	not_mentioned	released	unavailable
Haiku 5.5	imcs21	calibration	10197015	symptom_272	10197015	0.0007091	4.330378625076264	not_mentioned		not_mentioned	correct	ok	not_mentioned	released	unavailable
Haiku 5.5	imcs21	calibration	10197015	symptom_273	10197015	0.0007091	4.330378625076264	not_mentioned		not_mentioned	correct	ok	not_mentioned	released	unavailable
Haiku 5.5	imcs21	calibration	10197015	symptom_274	10197015	0.0007091	4.330378625076264	not_mentioned		not_mentioned	correct	ok	not_mentioned	released	unavailable
Haiku 5.5	imcs21	calibration	10197015	symptom_275	10197015	0.0007091	4.330378625076264	not_mentioned		not_mentioned	correct	ok	not_mentioned	released	unavailable
Haiku 5.5	imcs21	calibration	10197015	symptom_276	10197015	0.0007091	4.330378625076264	not_mentioned		not_mentioned	correct	ok	not_mentioned	released	unavailable
Haiku 5.5	imcs21	calibration	10197015	symptom_277	10197015	0.0007091	4.330378625076264	not_mentioned		not_mentioned	correct	ok	not_mentioned	released	unavailable
Haiku 5.5	imcs21	calibration	10197015	symptom_278	10197015	0.0007091	4.330378625076264	not_mentioned		not_mentioned	correct	ok	not_mentioned	released	unavailable
Haiku 5.5	imcs21	calibration	10197015	symptom_279	10197015	0.0007091	4.330378625076264	not_mentioned		not_mentioned	correct	ok	not_mentioned	released	unavailable
Haiku 5.5	imcs21	calibration	10197015	symptom_280	10197015	0.0007091	4.330378625076264	not_mentioned		not_mentioned	correct	ok	not_mentioned	released	unavailable
Haiku 5.5	imcs21	calibration	10197015	symptom_281	10197015	0.0007091	4.330378625076264	not_mentioned		not_mentioned	correct	ok	not_mentioned	released	unavailable
Haiku 5.5	imcs21	calibration	10197015	symptom_282	10197015	0.0007091	4.330378625076264	not_mentioned		not_mentioned	correct	ok	not_mentioned	released	unavailable
Haiku 5.5	imcs21	calibration	10197015	symptom_283	10197015	0.0007091	4.330378625076264	not_mentioned		not_mentioned	correct	ok	not_mentioned	released	unavailable
Haiku 5.5	imcs21	calibration	10197015	symptom_284	10197015	0.0007091	4.330378625076264	not_mentioned		not_mentioned	correct	ok	not_mentioned	released	unavailable
Haiku 5.5	imcs21	calibration	10197015	symptom_285	10197015	0.0007091	4.330378625076264	not_mentioned		not_mentioned	correct	ok	not_mentioned	released	unavailable
Haiku 5.5	imcs21	calibration	10197015	symptom_286	10197015	0.0007091	4.330378625076264	not_mentioned		not_mentioned	correct	ok	not_mentioned	released	unavailable
Haiku 5.5	imcs21	calibration	10197015	symptom_287	10197015	0.0007091	4.330378625076264	not_mentioned		not_mentioned	correct	ok	not_mentioned	released	unavailable
Haiku 5.5	imcs21	calibration	10197015	symptom_288	10197015	0.0007091	4.330378625076264	not_mentioned		not_mentioned	correct	ok	not_mentioned	released	unavailable
Haiku 5.5	imcs21	calibration	10197015	symptom_289	10197015	0.0007091	4.330378625076264	not_mentioned		not_mentioned	correct	ok	not_mentioned	released	unavailable
Haiku 5.5	imcs21	calibration	10197015	symptom_290	10197015	0.0007091	4.330378625076264	not_mentioned		not_mentioned	correct	ok	not_mentioned	released	unavailable
Haiku 5.5	imcs21	calibration	10197015	symptom_291	10197015	0.0007091	4.330378625076264	not_mentioned		not_mentioned	correct	ok	not_mentioned	released	unavailable
Haiku 5.5	imcs21	calibration	10197015	symptom_292	10197015	0.0007091	4.330378625076264	not_mentioned		not_mentioned	correct	ok	not_mentioned	released	unavailable
Haiku 5.5	imcs21	calibration	10197015	symptom_293	10197015	0.0007091	4.330378625076264	not_mentioned		not_mentioned	correct	ok	not_mentioned	released	unavailable
Haiku 5.5	imcs21	calibration	10197015	symptom_294	10197015	0.0007091	4.330378625076264	not_mentioned		not_mentioned	correct	ok	not_mentioned	released	unavailable
Haiku 5.5	imcs21	calibration	10197015	symptom_295	10197015	0.0007091	4.330378625076264	not_mentioned		not_mentioned	correct	ok	not_mentioned	released	unavailable
Haiku 5.5	imcs21	calibration	10197015	symptom_296	10197015	0.0007091	4.330378625076264	not_mentioned		not_mentioned	correct	ok	not_mentioned	released	unavailable
Haiku 5.5	imcs21	calibration	10197015	symptom_297	10197015	0.0007091	4.330378625076264	not_mentioned		not_mentioned	correct	ok	not_mentioned	released	unavailable
Haiku 5.5	imcs21	calibration	10197015	symptom_298	10197015	0.0007091	4.330378625076264	not_mentioned		not_mentioned	correct	ok	not_mentioned	released	unavailable
Haiku 5.5	imcs21	calibration	10197015	symptom_299	10197015	0.0007091	4.330378625076264	not_mentioned		not_mentioned	correct	ok	not_mentioned	released	unavailable
Haiku 5.5	imcs21	calibration	10197015	symptom_300	10197015	0.0007091	4.330378625076264	not_mentioned		not_mentioned	correct	ok	not_mentioned	released	unavailable
Haiku 5.5	imcs21	calibration	10197015	symptom_301	10197015	0.0007091	4.330378625076264	not_mentioned		not_mentioned	correct	ok	not_mentioned	released	unavailable
Haiku 5.5	imcs21	calibration	10197015	symptom_302	10197015	0.0007091	4.330378625076264	not_mentioned		not_mentioned	correct	ok	not_mentioned	released	unavailable
Haiku 5.5	imcs21	calibration	10197015	symptom_303	10197015	0.0007091	4.330378625076264	not_mentioned		not_mentioned	correct	ok	not_mentioned	released	unavailable
Haiku 5.5	imcs21	calibration	10197015	symptom_304	10197015	0.0007091	4.330378625076264	not_mentioned		not_mentioned	correct	ok	not_mentioned	released	unavailable
Haiku 5.5	imcs21	calibration	10197015	symptom_305	10197015	0.0007091	4.330378625076264	not_mentioned		not_mentioned	correct	ok	not_mentioned	released	unavailable
Haiku 5.5	imcs21	calibration	10197015	symptom_306	10197015	0.0007091	4.330378625076264	not_mentioned		not_mentioned	correct	ok	not_mentioned	released	unavailable
Haiku 5.5	imcs21	calibration	10197015	symptom_307	10197015	0.0007091	4.330378625076264	not_mentioned		not_mentioned	correct	ok	not_mentioned	released	unavailable
Haiku 5.5	imcs21	calibration	10197015	symptom_308	10197015	0.0007091	4.330378625076264	not_mentioned		not_mentioned	correct	ok	not_mentioned	released	unavailable
Haiku 5.5	imcs21	calibration	10197015	symptom_309	10197015	0.0007091	4.330378625076264	not_mentioned		not_mentioned	correct	ok	not_mentioned	released	unavailable
Haiku 5.5	imcs21	calibration	10197015	symptom_310	10197015	0.0007091	4.330378625076264	not_mentioned		not_mentioned	correct	ok	not_mentioned	released	unavailable
Haiku 5.5	imcs21	calibration	10197015	symptom_311	10197015	0.0007091	4.330378625076264	not_mentioned		not_mentioned	correct	ok	not_mentioned	released	unavailable
Haiku 5.5	imcs21	calibration	10197015	symptom_312	10197015	0.0007091	4.330378625076264	not_mentioned		not_mentioned	correct	ok	not_mentioned	released	unavailable
Haiku 5.5	imcs21	calibration	10197015	symptom_313	10197015	0.0007091	4.330378625076264	not_mentioned		not_mentioned	correct	ok	not_mentioned	released	unavailable
Haiku 5.5	imcs21	calibration	10197015	symptom_314	10197015	0.0007091	4.330378625076264	not_mentioned		not_mentioned	correct	ok	not_mentioned	released	unavailable
Haiku 5.5	imcs21	calibration	10197015	symptom_315	10197015	0.0007091	4.330378625076264	not_mentioned		not_mentioned	correct	ok	not_mentioned	released	unavailable
Haiku 5.5	imcs21	calibration	10197015	symptom_316	10197015	0.0007091	4.330378625076264	not_mentioned		not_mentioned	correct	ok	not_mentioned	released	unavailable
Haiku 5.5	imcs21	calibration	10197015	symptom_317	10197015	0.0007091	4.330378625076264	not_mentioned		not_mentioned	correct	ok	not_mentioned	released	unavailable
Haiku 5.5	imcs21	calibration	10197015	symptom_318	10197015	0.0007091	4.330378625076264	not_mentioned		not_mentioned	correct	ok	not_mentioned	released	unavailable
Haiku 5.5	imcs21	calibration	10197015	symptom_319	10197015	0.0007091	4.330378625076264	not_mentioned		not_mentioned	correct	ok	not_mentioned	released	unavailable
Haiku 5.5	imcs21	calibration	10197015	symptom_320	10197015	0.0007091	4.330378625076264	not_mentioned		not_mentioned	correct	ok	not_mentioned	released	unavailable
Haiku 5.5	imcs21	calibration	10197015	symptom_321	10197015	0.0007091	4.330378625076264	not_mentioned		not_mentioned	correct	ok	not_mentioned	released	unavailable
Haiku 5.5	imcs21	calibration	10197015	symptom_322	10197015	0.0007091	4.330378625076264	not_mentioned		not_mentioned	correct	ok	not_mentioned	released	unavailable
Haiku 5.5	imcs21	calibration	10197015	symptom_323	10197015	0.0007091	4.330378625076264	not_mentioned		not_mentioned	correct	ok	not_mentioned	released	unavailable
Haiku 5.5	imcs21	calibration	10197015	symptom_324	10197015	0.0007091	4.330378625076264	not_mentioned		not_mentioned	correct	ok	not_mentioned	released	unavailable
Haiku 5.5	imcs21	calibration	10197015	symptom_325	10197015	0.0007091	4.330378625076264	not_mentioned		not_mentioned	correct	ok	not_mentioned	released	unavailable
Haiku 5.5	imcs21	calibration	10197015	symptom_326	10197015	0.0007091	4.330378625076264	not_mentioned		not_mentioned	correct	ok	not_mentioned	released	unavailable
Haiku 5.5	imcs21	calibration	10197015	symptom_327	10197015	0.0007091	4.330378625076264	not_mentioned		not_mentioned	correct	ok	not_mentioned	released	unavailable
Haiku 5.5	imcs21	calibration	10197015	symptom_328	10197015	0.0007091	4.330378625076264	not_mentioned		not_mentioned	correct	ok	not_mentioned	released	unavailable
Haiku 5.5	imcs21	calibration	10197015	symptom_329	10197015	0.0007091	4.330378625076264	not_mentioned		not_mentioned	correct	ok	not_mentioned	released	unavailable
Haiku 5.5	imcs21	calibration	10197015	symptom_330	10197015	0.0007091	4.330378625076264	not_mentioned		not_mentioned	correct	ok	not_mentioned	released	unavailable
Haiku 5.5	imcs21	calibration	10197115	symptom_000	10197115	0.000763	4.5434351661242545	not_mentioned		not_mentioned	correct	ok	not_mentioned	released	unavailable
Haiku 5.5	imcs21	calibration	10197115	symptom_001	10197115	0.000763	4.5434351661242545	negative	0.75	not_mentioned	incorrect	ok	not_mentioned	released	reported_percentage
Haiku 5.5	imcs21	calibration	10197115	symptom_002	10197115	0.000763	4.5434351661242545	not_mentioned		not_mentioned	correct	ok	not_mentioned	released	unavailable
Haiku 5.5	imcs21	calibration	10197115	symptom_003	10197115	0.000763	4.5434351661242545	not_mentioned		not_mentioned	correct	ok	not_mentioned	released	unavailable
Haiku 5.5	imcs21	calibration	10197115	symptom_004	10197115	0.000763	4.5434351661242545	positive	0.92	positive	correct	ok	positive	released	reported_percentage
Haiku 5.5	imcs21	calibration	10197115	symptom_005	10197115	0.000763	4.5434351661242545	not_mentioned		not_mentioned	correct	ok	not_mentioned	released	unavailable
Haiku 5.5	imcs21	calibration	10197115	symptom_006	10197115	0.000763	4.5434351661242545	negative	0.88	negative	correct	ok	negative	released	reported_percentage
Haiku 5.5	imcs21	calibration	10197115	symptom_007	10197115	0.000763	4.5434351661242545	not_mentioned		not_mentioned	correct	ok	not_mentioned	released	unavailable
Haiku 5.5	imcs21	calibration	10197115	symptom_008	10197115	0.000763	4.5434351661242545	positive	0.9	positive	correct	ok	positive	released	reported_percentage
Haiku 5.5	imcs21	calibration	10197115	symptom_009	10197115	0.000763	4.5434351661242545	not_mentioned		not_mentioned	correct	ok	not_mentioned	released	unavailable
Haiku 5.5	imcs21	calibration	10197115	symptom_010	10197115	0.000763	4.5434351661242545	not_mentioned		not_mentioned	correct	ok	not_mentioned	released	unavailable
Haiku 5.5	imcs21	calibration	10197115	symptom_011	10197115	0.000763	4.5434351661242545	not_mentioned		not_mentioned	correct	ok	not_mentioned	released	unavailable
Haiku 5.5	imcs21	calibration	10197115	symptom_012	10197115	0.000763	4.5434351661242545	not_mentioned		not_mentioned	correct	ok	not_mentioned	released	unavailable
Haiku 5.5	imcs21	calibration	10197115	symptom_013	10197115	0.000763	4.5434351661242545	not_mentioned		not_mentioned	correct	ok	not_mentioned	released	unavailable
Haiku 5.5	imcs21	calibration	10197115	symptom_014	10197115	0.000763	4.5434351661242545	not_mentioned		not_mentioned	correct	ok	not_mentioned	released	unavailable
Haiku 5.5	imcs21	calibration	10197115	symptom_015	10197115	0.000763	4.5434351661242545	not_mentioned		not_mentioned	correct	ok	not_mentioned	released	unavailable
Haiku 5.5	imcs21	calibration	10197115	symptom_016	10197115	0.000763	4.5434351661242545	not_mentioned		not_mentioned	correct	ok	not_mentioned	released	unavailable
Haiku 5.5	imcs21	calibration	10197115	symptom_017	10197115	0.000763	4.5434351661242545	not_mentioned		not_mentioned	correct	ok	not_mentioned	released	unavailable
Haiku 5.5	imcs21	calibration	10197115	symptom_018	10197115	0.000763	4.5434351661242545	not_mentioned		not_mentioned	correct	ok	not_mentioned	released	unavailable
Haiku 5.5	imcs21	calibration	10197115	symptom_019	10197115	0.000763	4.5434351661242545	not_mentioned		not_mentioned	correct	ok	not_mentioned	released	unavailable
Haiku 5.5	imcs21	calibration	10197115	symptom_020	10197115	0.000763	4.5434351661242545	not_mentioned		not_mentioned	correct	ok	not_mentioned	released	unavailable
Haiku 5.5	imcs21	calibration	10197115	symptom_021	10197115	0.000763	4.5434351661242545	not_mentioned		not_mentioned	correct	ok	not_mentioned	released	unavailable
Haiku 5.5	imcs21	calibration	10197115	symptom_022	10197115	0.000763	4.5434351661242545	not_mentioned		not_mentioned	correct	ok	not_mentioned	released	unavailable
Haiku 5.5	imcs21	calibration	10197115	symptom_023	10197115	0.000763	4.5434351661242545	not_mentioned		not_mentioned	correct	ok	not_mentioned	released	unavailable
Haiku 5.5	imcs21	calibration	10197115	symptom_024	10197115	0.000763	4.5434351661242545	not_mentioned		not_mentioned	correct	ok	not_mentioned	released	unavailable
Haiku 5.5	imcs21	calibration	10197115	symptom_025	10197115	0.000763	4.5434351661242545	not_mentioned		not_mentioned	correct	ok	not_mentioned	released	unavailable
Haiku 5.5	imcs21	calibration	10197115	symptom_026	10197115	0.000763	4.5434351661242545	not_mentioned		not_mentioned	correct	ok	not_mentioned	released	unavailable
Haiku 5.5	imcs21	calibration	10197115	symptom_027	10197115	0.000763	4.5434351661242545	not_mentioned		not_mentioned	correct	ok	not_mentioned	released	unavailable
Haiku 5.5	imcs21	calibration	10197115	symptom_028	10197115	0.000763	4.5434351661242545	not_mentioned		not_mentioned	correct	ok	not_mentioned	released	unavailable
Haiku 5.5	imcs21	calibration	10197115	symptom_029	10197115	0.000763	4.5434351661242545	not_mentioned		not_mentioned	correct	ok	not_mentioned	released	unavailable
Haiku 5.5	imcs21	calibration	10197115	symptom_030	10197115	0.000763	4.5434351661242545	negative	0.7	not_mentioned	incorrect	ok	not_mentioned	released	reported_percentage
Haiku 5.5	imcs21	calibration	10197115	symptom_031	10197115	0.000763	4.5434351661242545	not_mentioned		not_mentioned	correct	ok	not_mentioned	released	unavailable
Haiku 5.5	imcs21	calibration	10197115	symptom_032	10197115	0.000763	4.5434351661242545	not_mentioned		not_mentioned	correct	ok	not_mentioned	released	unavailable
Haiku 5.5	imcs21	calibration	10197115	symptom_033	10197115	0.000763	4.5434351661242545	not_mentioned		not_mentioned	correct	ok	not_mentioned	released	unavailable
Haiku 5.5	imcs21	calibration	10197115	symptom_034	10197115	0.000763	4.5434351661242545	positive	0.6	not_mentioned	incorrect	ok	not_mentioned	released	reported_percentage
Haiku 5.5	imcs21	calibration	10197115	symptom_035	10197115	0.000763	4.5434351661242545	not_mentioned		not_mentioned	correct	ok	not_mentioned	released	unavailable
Haiku 5.5	imcs21	calibration	10197115	symptom_036	10197115	0.000763	4.5434351661242545	not_mentioned		not_mentioned	correct	ok	not_mentioned	released	unavailable
Haiku 5.5	imcs21	calibration	10197115	symptom_037	10197115	0.000763	4.5434351661242545	not_mentioned		not_mentioned	correct	ok	not_mentioned	released	unavailable
Haiku 5.5	imcs21	calibration	10197115	symptom_038	10197115	0.000763	4.5434351661242545	not_mentioned		not_mentioned	correct	ok	not_mentioned	released	unavailable
Haiku 5.5	imcs21	calibration	10197115	symptom_039	10197115	0.000763	4.5434351661242545	not_mentioned		not_mentioned	correct	ok	not_mentioned	released	unavailable
Haiku 5.5	imcs21	calibration	10197115	symptom_040	10197115	0.000763	4.5434351661242545	not_mentioned		not_mentioned	correct	ok	not_mentioned	released	unavailable
Haiku 5.5	imcs21	calibration	10197115	symptom_041	10197115	0.000763	4.5434351661242545	not_mentioned		not_mentioned	correct	ok	not_mentioned	released	unavailable
Haiku 5.5	imcs21	calibration	10197115	symptom_042	10197115	0.000763	4.5434351661242545	not_mentioned		not_mentioned	correct	ok	not_mentioned	released	unavailable
Haiku 5.5	imcs21	calibration	10197115	symptom_043	10197115	0.000763	4.5434351661242545	not_mentioned		not_mentioned	correct	ok	not_mentioned	released	unavailable
Haiku 5.5	imcs21	calibration	10197115	symptom_044	10197115	0.000763	4.5434351661242545	not_mentioned		not_mentioned	correct	ok	not_mentioned	released	unavailable
Haiku 5.5	imcs21	calibration	10197115	symptom_045	10197115	0.000763	4.5434351661242545	not_mentioned		not_mentioned	correct	ok	not_mentioned	released	unavailable
Haiku 5.5	imcs21	calibration	10197115	symptom_046	10197115	0.000763	4.5434351661242545	not_mentioned		not_mentioned	correct	ok	not_mentioned	released	unavailable
Haiku 5.5	imcs21	calibration	10197115	symptom_047	10197115	0.000763	4.5434351661242545	not_mentioned		not_mentioned	correct	ok	not_mentioned	released	unavailable
Haiku 5.5	imcs21	calibration	10197115	symptom_048	10197115	0.000763	4.5434351661242545	not_mentioned		not_mentioned	correct	ok	not_mentioned	released	unavailable
Haiku 5.5	imcs21	calibration	10197115	symptom_049	10197115	0.000763	4.5434351661242545	not_mentioned		not_mentioned	correct	ok	not_mentioned	released	unavailable
Haiku 5.5	imcs21	calibration	10197115	symptom_050	10197115	0.000763	4.5434351661242545	not_mentioned		not_mentioned	correct	ok	not_mentioned	released	unavailable
Haiku 5.5	imcs21	calibration	10197115	symptom_051	10197115	0.000763	4.5434351661242545	not_mentioned		not_mentioned	correct	ok	not_mentioned	released	unavailable
Haiku 5.5	imcs21	calibration	10197115	symptom_052	10197115	0.000763	4.5434351661242545	not_mentioned		not_mentioned	correct	ok	not_mentioned	released	unavailable
Haiku 5.5	imcs21	calibration	10197115	symptom_053	10197115	0.000763	4.5434351661242545	not_mentioned		not_mentioned	correct	ok	not_mentioned	released	unavailable
Haiku 5.5	imcs21	calibration	10197115	symptom_054	10197115	0.000763	4.5434351661242545	not_mentioned		not_mentioned	correct	ok	not_mentioned	released	unavailable
Haiku 5.5	imcs21	calibration	10197115	symptom_055	10197115	0.000763	4.5434351661242545	not_mentioned		not_mentioned	correct	ok	not_mentioned	released	unavailable
Haiku 5.5	imcs21	calibration	10197115	symptom_056	10197115	0.000763	4.5434351661242545	not_mentioned		not_mentioned	correct	ok	not_mentioned	released	unavailable
Haiku 5.5	imcs21	calibration	10197115	symptom_057	10197115	0.000763	4.5434351661242545	not_mentioned		not_mentioned	correct	ok	not_mentioned	released	unavailable
Haiku 5.5	imcs21	calibration	10197115	symptom_058	10197115	0.000763	4.5434351661242545	not_mentioned		not_mentioned	correct	ok	not_mentioned	released	unavailable
Haiku 5.5	imcs21	calibration	10197115	symptom_059	10197115	0.000763	4.5434351661242545	not_mentioned		not_mentioned	correct	ok	not_mentioned	released	unavailable
Haiku 5.5	imcs21	calibration	10197115	symptom_060	10197115	0.000763	4.5434351661242545	not_mentioned		not_mentioned	correct	ok	not_mentioned	released	unavailable
Haiku 5.5	imcs21	calibration	10197115	symptom_061	10197115	0.000763	4.5434351661242545	not_mentioned		not_mentioned	correct	ok	not_mentioned	released	unavailable
Haiku 5.5	imcs21	calibration	10197115	symptom_062	10197115	0.000763	4.5434351661242545	not_mentioned		not_mentioned	correct	ok	not_mentioned	released	unavailable
Haiku 5.5	imcs21	calibration	10197115	symptom_063	10197115	0.000763	4.5434351661242545	not_mentioned		not_mentioned	correct	ok	not_mentioned	released	unavailable
Haiku 5.5	imcs21	calibration	10197115	symptom_064	10197115	0.000763	4.5434351661242545	not_mentioned		not_mentioned	correct	ok	not_mentioned	released	unavailable
Haiku 5.5	imcs21	calibration	10197115	symptom_065	10197115	0.000763	4.5434351661242545	not_mentioned		not_mentioned	correct	ok	not_mentioned	released	unavailable
Haiku 5.5	imcs21	calibration	10197115	symptom_066	10197115	0.000763	4.5434351661242545	not_mentioned		not_mentioned	correct	ok	not_mentioned	released	unavailable
Haiku 5.5	imcs21	calibration	10197115	symptom_067	10197115	0.000763	4.5434351661242545	not_mentioned		not_mentioned	correct	ok	not_mentioned	released	unavailable
Haiku 5.5	imcs21	calibration	10197115	symptom_068	10197115	0.000763	4.5434351661242545	not_mentioned		not_mentioned	correct	ok	not_mentioned	released	unavailable
Haiku 5.5	imcs21	calibration	10197115	symptom_069	10197115	0.000763	4.5434351661242545	not_mentioned		not_mentioned	correct	ok	not_mentioned	released	unavailable
Haiku 5.5	imcs21	calibration	10197115	symptom_070	10197115	0.000763	4.5434351661242545	not_mentioned		not_mentioned	correct	ok	not_mentioned	released	unavailable
Haiku 5.5	imcs21	calibration	10197115	symptom_071	10197115	0.000763	4.5434351661242545	not_mentioned		not_mentioned	correct	ok	not_mentioned	released	unavailable
Haiku 5.5	imcs21	calibration	10197115	symptom_072	10197115	0.000763	4.5434351661242545	not_mentioned		not_mentioned	correct	ok	not_mentioned	released	unavailable
Haiku 5.5	imcs21	calibration	10197115	symptom_073	10197115	0.000763	4.5434351661242545	not_mentioned		not_mentioned	correct	ok	not_mentioned	released	unavailable
Haiku 5.5	imcs21	calibration	10197115	symptom_074	10197115	0.000763	4.5434351661242545	not_mentioned		not_mentioned	correct	ok	not_mentioned	released	unavailable
Haiku 5.5	imcs21	calibration	10197115	symptom_075	10197115	0.000763	4.5434351661242545	not_mentioned		not_mentioned	correct	ok	not_mentioned	released	unavailable
Haiku 5.5	imcs21	calibration	10197115	symptom_076	10197115	0.000763	4.5434351661242545	not_mentioned		not_mentioned	correct	ok	not_mentioned	released	unavailable
Haiku 5.5	imcs21	calibration	10197115	symptom_077	10197115	0.000763	4.5434351661242545	not_mentioned		not_mentioned	correct	ok	not_mentioned	released	unavailable
Haiku 5.5	imcs21	calibration	10197115	symptom_078	10197115	0.000763	4.5434351661242545	not_mentioned		not_mentioned	correct	ok	not_mentioned	released	unavailable
Haiku 5.5	imcs21	calibration	10197115	symptom_079	10197115	0.000763	4.5434351661242545	not_mentioned		not_mentioned	correct	ok	not_mentioned	released	unavailable
Haiku 5.5	imcs21	calibration	10197115	symptom_080	10197115	0.000763	4.5434351661242545	not_mentioned		not_mentioned	correct	ok	not_mentioned	released	unavailable
Haiku 5.5	imcs21	calibration	10197115	symptom_081	10197115	0.000763	4.5434351661242545	not_mentioned		not_mentioned	correct	ok	not_mentioned	released	unavailable
Haiku 5.5	imcs21	calibration	10197115	symptom_082	10197115	0.000763	4.5434351661242545	not_mentioned		not_mentioned	correct	ok	not_mentioned	released	unavailable
Haiku 5.5	imcs21	calibration	10197115	symptom_083	10197115	0.000763	4.5434351661242545	not_mentioned		not_mentioned	correct	ok	not_mentioned	released	unavailable
Haiku 5.5	imcs21	calibration	10197115	symptom_084	10197115	0.000763	4.5434351661242545	not_mentioned		not_mentioned	correct	ok	not_mentioned	released	unavailable
Haiku 5.5	imcs21	calibration	10197115	symptom_085	10197115	0.000763	4.5434351661242545	not_mentioned		not_mentioned	correct	ok	not_mentioned	released	unavailable
Haiku 5.5	imcs21	calibration	10197115	symptom_086	10197115	0.000763	4.5434351661242545	not_mentioned		not_mentioned	correct	ok	not_mentioned	released	unavailable
Haiku 5.5	imcs21	calibration	10197115	symptom_087	10197115	0.000763	4.5434351661242545	not_mentioned		not_mentioned	correct	ok	not_mentioned	released	unavailable
Haiku 5.5	imcs21	calibration	10197115	symptom_088	10197115	0.000763	4.5434351661242545	not_mentioned		not_mentioned	correct	ok	not_mentioned	released	unavailable
Haiku 5.5	imcs21	calibration	10197115	symptom_089	10197115	0.000763	4.5434351661242545	not_mentioned		not_mentioned	correct	ok	not_mentioned	released	unavailable
Haiku 5.5	imcs21	calibration	10197115	symptom_090	10197115	0.000763	4.5434351661242545	not_mentioned		not_mentioned	correct	ok	not_mentioned	released	unavailable
Haiku 5.5	imcs21	calibration	10197115	symptom_091	10197115	0.000763	4.5434351661242545	not_mentioned		not_mentioned	correct	ok	not_mentioned	released	unavailable
Haiku 5.5	imcs21	calibration	10197115	symptom_092	10197115	0.000763	4.5434351661242545	not_mentioned		not_mentioned	correct	ok	not_mentioned	released	unavailable
Haiku 5.5	imcs21	calibration	10197115	symptom_093	10197115	0.000763	4.5434351661242545	not_mentioned		not_mentioned	correct	ok	not_mentioned	released	unavailable
Haiku 5.5	imcs21	calibration	10197115	symptom_094	10197115	0.000763	4.5434351661242545	not_mentioned		not_mentioned	correct	ok	not_mentioned	released	unavailable
Haiku 5.5	imcs21	calibration	10197115	symptom_095	10197115	0.000763	4.5434351661242545	not_mentioned		not_mentioned	correct	ok	not_mentioned	released	unavailable
Haiku 5.5	imcs21	calibration	10197115	symptom_096	10197115	0.000763	4.5434351661242545	not_mentioned		not_mentioned	correct	ok	not_mentioned	released	unavailable
Haiku 5.5	imcs21	calibration	10197115	symptom_097	10197115	0.000763	4.5434351661242545	not_mentioned		not_mentioned	correct	ok	not_mentioned	released	unavailable
Haiku 5.5	imcs21	calibration	10197115	symptom_098	10197115	0.000763	4.5434351661242545	not_mentioned		not_mentioned	correct	ok	not_mentioned	released	unavailable
Haiku 5.5	imcs21	calibration	10197115	symptom_099	10197115	0.000763	4.5434351661242545	not_mentioned		not_mentioned	correct	ok	not_mentioned	released	unavailable
Haiku 5.5	imcs21	calibration	10197115	symptom_100	10197115	0.000763	4.5434351661242545	positive	0.85	not_mentioned	incorrect	ok	not_mentioned	released	reported_percentage
Haiku 5.5	imcs21	calibration	10197115	symptom_101	10197115	0.000763	4.5434351661242545	not_mentioned		not_mentioned	correct	ok	not_mentioned	released	unavailable
Haiku 5.5	imcs21	calibration	10197115	symptom_102	10197115	0.000763	4.5434351661242545	not_mentioned		not_mentioned	correct	ok	not_mentioned	released	unavailable
Haiku 5.5	imcs21	calibration	10197115	symptom_103	10197115	0.000763	4.5434351661242545	not_mentioned		not_mentioned	correct	ok	not_mentioned	released	unavailable
Haiku 5.5	imcs21	calibration	10197115	symptom_104	10197115	0.000763	4.5434351661242545	not_mentioned		not_mentioned	correct	ok	not_mentioned	released	unavailable
Haiku 5.5	imcs21	calibration	10197115	symptom_105	10197115	0.000763	4.5434351661242545	not_mentioned		not_mentioned	correct	ok	not_mentioned	released	unavailable
Haiku 5.5	imcs21	calibration	10197115	symptom_106	10197115	0.000763	4.5434351661242545	not_mentioned		not_mentioned	correct	ok	not_mentioned	released	unavailable
Haiku 5.5	imcs21	calibration	10197115	symptom_107	10197115	0.000763	4.5434351661242545	not_mentioned		not_mentioned	correct	ok	not_mentioned	released	unavailable
Haiku 5.5	imcs21	calibration	10197115	symptom_108	10197115	0.000763	4.5434351661242545	not_mentioned		not_mentioned	correct	ok	not_mentioned	released	unavailable
Haiku 5.5	imcs21	calibration	10197115	symptom_109	10197115	0.000763	4.5434351661242545	not_mentioned		not_mentioned	correct	ok	not_mentioned	released	unavailable
Haiku 5.5	imcs21	calibration	10197115	symptom_110	10197115	0.000763	4.5434351661242545	not_mentioned		not_mentioned	correct	ok	not_mentioned	released	unavailable
Haiku 5.5	imcs21	calibration	10197115	symptom_111	10197115	0.000763	4.5434351661242545	not_mentioned		not_mentioned	correct	ok	not_mentioned	released	unavailable
Haiku 5.5	imcs21	calibration	10197115	symptom_112	10197115	0.000763	4.5434351661242545	not_mentioned		not_mentioned	correct	ok	not_mentioned	released	unavailable
Haiku 5.5	imcs21	calibration	10197115	symptom_113	10197115	0.000763	4.5434351661242545	not_mentioned		not_mentioned	correct	ok	not_mentioned	released	unavailable
Haiku 5.5	imcs21	calibration	10197115	symptom_114	10197115	0.000763	4.5434351661242545	not_mentioned		not_mentioned	correct	ok	not_mentioned	released	unavailable
Haiku 5.5	imcs21	calibration	10197115	symptom_115	10197115	0.000763	4.5434351661242545	not_mentioned		not_mentioned	correct	ok	not_mentioned	released	unavailable
Haiku 5.5	imcs21	calibration	10197115	symptom_116	10197115	0.000763	4.5434351661242545	not_mentioned		not_mentioned	correct	ok	not_mentioned	released	unavailable
Haiku 5.5	imcs21	calibration	10197115	symptom_117	10197115	0.000763	4.5434351661242545	not_mentioned		not_mentioned	correct	ok	not_mentioned	released	unavailable
Haiku 5.5	imcs21	calibration	10197115	symptom_118	10197115	0.000763	4.5434351661242545	not_mentioned		not_mentioned	correct	ok	not_mentioned	released	unavailable
Haiku 5.5	imcs21	calibration	10197115	symptom_119	10197115	0.000763	4.5434351661242545	not_mentioned		not_mentioned	correct	ok	not_mentioned	released	unavailable
Haiku 5.5	imcs21	calibration	10197115	symptom_120	10197115	0.000763	4.5434351661242545	not_mentioned		not_mentioned	correct	ok	not_mentioned	released	unavailable
Haiku 5.5	imcs21	calibration	10197115	symptom_121	10197115	0.000763	4.5434351661242545	not_mentioned		not_mentioned	correct	ok	not_mentioned	released	unavailable
Haiku 5.5	imcs21	calibration	10197115	symptom_122	10197115	0.000763	4.5434351661242545	not_mentioned		not_mentioned	correct	ok	not_mentioned	released	unavailable
Haiku 5.5	imcs21	calibration	10197115	symptom_123	10197115	0.000763	4.5434351661242545	not_mentioned		not_mentioned	correct	ok	not_mentioned	released	unavailable
Haiku 5.5	imcs21	calibration	10197115	symptom_124	10197115	0.000763	4.5434351661242545	not_mentioned		not_mentioned	correct	ok	not_mentioned	released	unavailable
Haiku 5.5	imcs21	calibration	10197115	symptom_125	10197115	0.000763	4.5434351661242545	not_mentioned		not_mentioned	correct	ok	not_mentioned	released	unavailable
Haiku 5.5	imcs21	calibration	10197115	symptom_126	10197115	0.000763	4.5434351661242545	not_mentioned		not_mentioned	correct	ok	not_mentioned	released	unavailable
Haiku 5.5	imcs21	calibration	10197115	symptom_127	10197115	0.000763	4.5434351661242545	not_mentioned		not_mentioned	correct	ok	not_mentioned	released	unavailable
Haiku 5.5	imcs21	calibration	10197115	symptom_128	10197115	0.000763	4.5434351661242545	not_mentioned		not_mentioned	correct	ok	not_mentioned	released	unavailable
Haiku 5.5	imcs21	calibration	10197115	symptom_129	10197115	0.000763	4.5434351661242545	not_mentioned		not_mentioned	correct	ok	not_mentioned	released	unavailable
Haiku 5.5	imcs21	calibration	10197115	symptom_130	10197115	0.000763	4.5434351661242545	not_mentioned		not_mentioned	correct	ok	not_mentioned	released	unavailable
Haiku 5.5	imcs21	calibration	10197115	symptom_131	10197115	0.000763	4.5434351661242545	not_mentioned		not_mentioned	correct	ok	not_mentioned	released	unavailable
Haiku 5.5	imcs21	calibration	10197115	symptom_132	10197115	0.000763	4.5434351661242545	not_mentioned		not_mentioned	correct	ok	not_mentioned	released	unavailable
Haiku 5.5	imcs21	calibration	10197115	symptom_133	10197115	0.000763	4.5434351661242545	not_mentioned		not_mentioned	correct	ok	not_mentioned	released	unavailable
Haiku 5.5	imcs21	calibration	10197115	symptom_134	10197115	0.000763	4.5434351661242545	not_mentioned		not_mentioned	correct	ok	not_mentioned	released	unavailable
Haiku 5.5	imcs21	calibration	10197115	symptom_135	10197115	0.000763	4.5434351661242545	not_mentioned		not_mentioned	correct	ok	not_mentioned	released	unavailable
Haiku 5.5	imcs21	calibration	10197115	symptom_136	10197115	0.000763	4.5434351661242545	not_mentioned		not_mentioned	correct	ok	not_mentioned	released	unavailable
Haiku 5.5	imcs21	calibration	10197115	symptom_137	10197115	0.000763	4.5434351661242545	not_mentioned		not_mentioned	correct	ok	not_mentioned	released	unavailable
Haiku 5.5	imcs21	calibration	10197115	symptom_138	10197115	0.000763	4.5434351661242545	not_mentioned		not_mentioned	correct	ok	not_mentioned	released	unavailable
Haiku 5.5	imcs21	calibration	10197115	symptom_139	10197115	0.000763	4.5434351661242545	not_mentioned		not_mentioned	correct	ok	not_mentioned	released	unavailable
Haiku 5.5	imcs21	calibration	10197115	symptom_140	10197115	0.000763	4.5434351661242545	not_mentioned		not_mentioned	correct	ok	not_mentioned	released	unavailable
Haiku 5.5	imcs21	calibration	10197115	symptom_141	10197115	0.000763	4.5434351661242545	not_mentioned		not_mentioned	correct	ok	not_mentioned	released	unavailable
Haiku 5.5	imcs21	calibration	10197115	symptom_142	10197115	0.000763	4.5434351661242545	not_mentioned		not_mentioned	correct	ok	not_mentioned	released	unavailable
Haiku 5.5	imcs21	calibration	10197115	symptom_143	10197115	0.000763	4.5434351661242545	not_mentioned		not_mentioned	correct	ok	not_mentioned	released	unavailable
Haiku 5.5	imcs21	calibration	10197115	symptom_144	10197115	0.000763	4.5434351661242545	not_mentioned		not_mentioned	correct	ok	not_mentioned	released	unavailable
Haiku 5.5	imcs21	calibration	10197115	symptom_145	10197115	0.000763	4.5434351661242545	not_mentioned		not_mentioned	correct	ok	not_mentioned	released	unavailable
Haiku 5.5	imcs21	calibration	10197115	symptom_146	10197115	0.000763	4.5434351661242545	not_mentioned		not_mentioned	correct	ok	not_mentioned	released	unavailable
Haiku 5.5	imcs21	calibration	10197115	symptom_147	10197115	0.000763	4.5434351661242545	not_mentioned		not_mentioned	correct	ok	not_mentioned	released	unavailable
Haiku 5.5	imcs21	calibration	10197115	symptom_148	10197115	0.000763	4.5434351661242545	not_mentioned		not_mentioned	correct	ok	not_mentioned	released	unavailable
Haiku 5.5	imcs21	calibration	10197115	symptom_149	10197115	0.000763	4.5434351661242545	not_mentioned		not_mentioned	correct	ok	not_mentioned	released	unavailable
Haiku 5.5	imcs21	calibration	10197115	symptom_150	10197115	0.000763	4.5434351661242545	not_mentioned		not_mentioned	correct	ok	not_mentioned	released	unavailable
Haiku 5.5	imcs21	calibration	10197115	symptom_151	10197115	0.000763	4.5434351661242545	not_mentioned		not_mentioned	correct	ok	not_mentioned	released	unavailable
Haiku 5.5	imcs21	calibration	10197115	symptom_152	10197115	0.000763	4.5434351661242545	not_mentioned		not_mentioned	correct	ok	not_mentioned	released	unavailable
Haiku 5.5	imcs21	calibration	10197115	symptom_153	10197115	0.000763	4.5434351661242545	not_mentioned		not_mentioned	correct	ok	not_mentioned	released	unavailable
Haiku 5.5	imcs21	calibration	10197115	symptom_154	10197115	0.000763	4.5434351661242545	not_mentioned		not_mentioned	correct	ok	not_mentioned	released	unavailable
Haiku 5.5	imcs21	calibration	10197115	symptom_155	10197115	0.000763	4.5434351661242545	not_mentioned		not_mentioned	correct	ok	not_mentioned	released	unavailable
Haiku 5.5	imcs21	calibration	10197115	symptom_156	10197115	0.000763	4.5434351661242545	not_mentioned		not_mentioned	correct	ok	not_mentioned	released	unavailable
Haiku 5.5	imcs21	calibration	10197115	symptom_157	10197115	0.000763	4.5434351661242545	not_mentioned		not_mentioned	correct	ok	not_mentioned	released	unavailable
Haiku 5.5	imcs21	calibration	10197115	symptom_158	10197115	0.000763	4.5434351661242545	not_mentioned		not_mentioned	correct	ok	not_mentioned	released	unavailable
Haiku 5.5	imcs21	calibration	10197115	symptom_159	10197115	0.000763	4.5434351661242545	not_mentioned		not_mentioned	correct	ok	not_mentioned	released	unavailable
Haiku 5.5	imcs21	calibration	10197115	symptom_160	10197115	0.000763	4.5434351661242545	not_mentioned		not_mentioned	correct	ok	not_mentioned	released	unavailable
Haiku 5.5	imcs21	calibration	10197115	symptom_161	10197115	0.000763	4.5434351661242545	not_mentioned		not_mentioned	correct	ok	not_mentioned	released	unavailable
Haiku 5.5	imcs21	calibration	10197115	symptom_162	10197115	0.000763	4.5434351661242545	not_mentioned		not_mentioned	correct	ok	not_mentioned	released	unavailable
Haiku 5.5	imcs21	calibration	10197115	symptom_163	10197115	0.000763	4.5434351661242545	not_mentioned		not_mentioned	correct	ok	not_mentioned	released	unavailable
Haiku 5.5	imcs21	calibration	10197115	symptom_164	10197115	0.000763	4.5434351661242545	not_mentioned		not_mentioned	correct	ok	not_mentioned	released	unavailable
Haiku 5.5	imcs21	calibration	10197115	symptom_165	10197115	0.000763	4.5434351661242545	not_mentioned		not_mentioned	correct	ok	not_mentioned	released	unavailable
Haiku 5.5	imcs21	calibration	10197115	symptom_166	10197115	0.000763	4.5434351661242545	not_mentioned		not_mentioned	correct	ok	not_mentioned	released	unavailable
Haiku 5.5	imcs21	calibration	10197115	symptom_167	10197115	0.000763	4.5434351661242545	not_mentioned		not_mentioned	correct	ok	not_mentioned	released	unavailable
Haiku 5.5	imcs21	calibration	10197115	symptom_168	10197115	0.000763	4.5434351661242545	not_mentioned		not_mentioned	correct	ok	not_mentioned	released	unavailable
Haiku 5.5	imcs21	calibration	10197115	symptom_169	10197115	0.000763	4.5434351661242545	not_mentioned		not_mentioned	correct	ok	not_mentioned	released	unavailable
Haiku 5.5	imcs21	calibration	10197115	symptom_170	10197115	0.000763	4.5434351661242545	not_mentioned		not_mentioned	correct	ok	not_mentioned	released	unavailable
Haiku 5.5	imcs21	calibration	10197115	symptom_171	10197115	0.000763	4.5434351661242545	not_mentioned		not_mentioned	correct	ok	not_mentioned	released	unavailable
Haiku 5.5	imcs21	calibration	10197115	symptom_172	10197115	0.000763	4.5434351661242545	not_mentioned		not_mentioned	correct	ok	not_mentioned	released	unavailable
Haiku 5.5	imcs21	calibration	10197115	symptom_173	10197115	0.000763	4.5434351661242545	not_mentioned		not_mentioned	correct	ok	not_mentioned	released	unavailable
Haiku 5.5	imcs21	calibration	10197115	symptom_174	10197115	0.000763	4.5434351661242545	not_mentioned		not_mentioned	correct	ok	not_mentioned	released	unavailable
Haiku 5.5	imcs21	calibration	10197115	symptom_175	10197115	0.000763	4.5434351661242545	not_mentioned		not_mentioned	correct	ok	not_mentioned	released	unavailable
Haiku 5.5	imcs21	calibration	10197115	symptom_176	10197115	0.000763	4.5434351661242545	not_mentioned		not_mentioned	correct	ok	not_mentioned	released	unavailable
Haiku 5.5	imcs21	calibration	10197115	symptom_177	10197115	0.000763	4.5434351661242545	not_mentioned		not_mentioned	correct	ok	not_mentioned	released	unavailable
Haiku 5.5	imcs21	calibration	10197115	symptom_178	10197115	0.000763	4.5434351661242545	not_mentioned		not_mentioned	correct	ok	not_mentioned	released	unavailable
Haiku 5.5	imcs21	calibration	10197115	symptom_179	10197115	0.000763	4.5434351661242545	not_mentioned		not_mentioned	correct	ok	not_mentioned	released	unavailable
Haiku 5.5	imcs21	calibration	10197115	symptom_180	10197115	0.000763	4.5434351661242545	not_mentioned		not_mentioned	correct	ok	not_mentioned	released	unavailable
Haiku 5.5	imcs21	calibration	10197115	symptom_181	10197115	0.000763	4.5434351661242545	not_mentioned		not_mentioned	correct	ok	not_mentioned	released	unavailable
Haiku 5.5	imcs21	calibration	10197115	symptom_182	10197115	0.000763	4.5434351661242545	not_mentioned		not_mentioned	correct	ok	not_mentioned	released	unavailable
Haiku 5.5	imcs21	calibration	10197115	symptom_183	10197115	0.000763	4.5434351661242545	not_mentioned		not_mentioned	correct	ok	not_mentioned	released	unavailable
Haiku 5.5	imcs21	calibration	10197115	symptom_184	10197115	0.000763	4.5434351661242545	not_mentioned		not_mentioned	correct	ok	not_mentioned	released	unavailable
Haiku 5.5	imcs21	calibration	10197115	symptom_185	10197115	0.000763	4.5434351661242545	not_mentioned		not_mentioned	correct	ok	not_mentioned	released	unavailable
Haiku 5.5	imcs21	calibration	10197115	symptom_186	10197115	0.000763	4.5434351661242545	not_mentioned		not_mentioned	correct	ok	not_mentioned	released	unavailable
Haiku 5.5	imcs21	calibration	10197115	symptom_187	10197115	0.000763	4.5434351661242545	not_mentioned		not_mentioned	correct	ok	not_mentioned	released	unavailable
Haiku 5.5	imcs21	calibration	10197115	symptom_188	10197115	0.000763	4.5434351661242545	not_mentioned		not_mentioned	correct	ok	not_mentioned	released	unavailable
Haiku 5.5	imcs21	calibration	10197115	symptom_189	10197115	0.000763	4.5434351661242545	not_mentioned		not_mentioned	correct	ok	not_mentioned	released	unavailable
Haiku 5.5	imcs21	calibration	10197115	symptom_190	10197115	0.000763	4.5434351661242545	not_mentioned		not_mentioned	correct	ok	not_mentioned	released	unavailable
Haiku 5.5	imcs21	calibration	10197115	symptom_191	10197115	0.000763	4.5434351661242545	not_mentioned		not_mentioned	correct	ok	not_mentioned	released	unavailable
Haiku 5.5	imcs21	calibration	10197115	symptom_192	10197115	0.000763	4.5434351661242545	not_mentioned		not_mentioned	correct	ok	not_mentioned	released	unavailable
Haiku 5.5	imcs21	calibration	10197115	symptom_193	10197115	0.000763	4.5434351661242545	not_mentioned		not_mentioned	correct	ok	not_mentioned	released	unavailable
Haiku 5.5	imcs21	calibration	10197115	symptom_194	10197115	0.000763	4.5434351661242545	not_mentioned		not_mentioned	correct	ok	not_mentioned	released	unavailable
Haiku 5.5	imcs21	calibration	10197115	symptom_195	10197115	0.000763	4.5434351661242545	not_mentioned		not_mentioned	correct	ok	not_mentioned	released	unavailable
Haiku 5.5	imcs21	calibration	10197115	symptom_196	10197115	0.000763	4.5434351661242545	not_mentioned		not_mentioned	correct	ok	not_mentioned	released	unavailable
Haiku 5.5	imcs21	calibration	10197115	symptom_197	10197115	0.000763	4.5434351661242545	not_mentioned		not_mentioned	correct	ok	not_mentioned	released	unavailable
Haiku 5.5	imcs21	calibration	10197115	symptom_198	10197115	0.000763	4.5434351661242545	not_mentioned		not_mentioned	correct	ok	not_mentioned	released	unavailable
Haiku 5.5	imcs21	calibration	10197115	symptom_199	10197115	0.000763	4.5434351661242545	not_mentioned		not_mentioned	correct	ok	not_mentioned	released	unavailable
Haiku 5.5	imcs21	calibration	10197115	symptom_200	10197115	0.000763	4.5434351661242545	not_mentioned		not_mentioned	correct	ok	not_mentioned	released	unavailable
Haiku 5.5	imcs21	calibration	10197115	symptom_201	10197115	0.000763	4.5434351661242545	not_mentioned		not_mentioned	correct	ok	not_mentioned	released	unavailable
Haiku 5.5	imcs21	calibration	10197115	symptom_202	10197115	0.000763	4.5434351661242545	not_mentioned		not_mentioned	correct	ok	not_mentioned	released	unavailable
Haiku 5.5	imcs21	calibration	10197115	symptom_203	10197115	0.000763	4.5434351661242545	not_mentioned		not_mentioned	correct	ok	not_mentioned	released	unavailable
Haiku 5.5	imcs21	calibration	10197115	symptom_204	10197115	0.000763	4.5434351661242545	not_mentioned		not_mentioned	correct	ok	not_mentioned	released	unavailable
Haiku 5.5	imcs21	calibration	10197115	symptom_205	10197115	0.000763	4.5434351661242545	not_mentioned		not_mentioned	correct	ok	not_mentioned	released	unavailable
Haiku 5.5	imcs21	calibration	10197115	symptom_206	10197115	0.000763	4.5434351661242545	not_mentioned		not_mentioned	correct	ok	not_mentioned	released	unavailable
Haiku 5.5	imcs21	calibration	10197115	symptom_207	10197115	0.000763	4.5434351661242545	not_mentioned		not_mentioned	correct	ok	not_mentioned	released	unavailable
Haiku 5.5	imcs21	calibration	10197115	symptom_208	10197115	0.000763	4.5434351661242545	not_mentioned		not_mentioned	correct	ok	not_mentioned	released	unavailable
Haiku 5.5	imcs21	calibration	10197115	symptom_209	10197115	0.000763	4.5434351661242545	not_mentioned		not_mentioned	correct	ok	not_mentioned	released	unavailable
Haiku 5.5	imcs21	calibration	10197115	symptom_210	10197115	0.000763	4.5434351661242545	not_mentioned		not_mentioned	correct	ok	not_mentioned	released	unavailable
Haiku 5.5	imcs21	calibration	10197115	symptom_211	10197115	0.000763	4.5434351661242545	not_mentioned		not_mentioned	correct	ok	not_mentioned	released	unavailable
Haiku 5.5	imcs21	calibration	10197115	symptom_212	10197115	0.000763	4.5434351661242545	not_mentioned		not_mentioned	correct	ok	not_mentioned	released	unavailable
Haiku 5.5	imcs21	calibration	10197115	symptom_213	10197115	0.000763	4.5434351661242545	not_mentioned		not_mentioned	correct	ok	not_mentioned	released	unavailable
Haiku 5.5	imcs21	calibration	10197115	symptom_214	10197115	0.000763	4.5434351661242545	not_mentioned		not_mentioned	correct	ok	not_mentioned	released	unavailable
Haiku 5.5	imcs21	calibration	10197115	symptom_215	10197115	0.000763	4.5434351661242545	not_mentioned		not_mentioned	correct	ok	not_mentioned	released	unavailable
Haiku 5.5	imcs21	calibration	10197115	symptom_216	10197115	0.000763	4.5434351661242545	not_mentioned		not_mentioned	correct	ok	not_mentioned	released	unavailable
Haiku 5.5	imcs21	calibration	10197115	symptom_217	10197115	0.000763	4.5434351661242545	not_mentioned		not_mentioned	correct	ok	not_mentioned	released	unavailable
Haiku 5.5	imcs21	calibration	10197115	symptom_218	10197115	0.000763	4.5434351661242545	not_mentioned		not_mentioned	correct	ok	not_mentioned	released	unavailable
Haiku 5.5	imcs21	calibration	10197115	symptom_219	10197115	0.000763	4.5434351661242545	not_mentioned		not_mentioned	correct	ok	not_mentioned	released	unavailable
Haiku 5.5	imcs21	calibration	10197115	symptom_220	10197115	0.000763	4.5434351661242545	not_mentioned		not_mentioned	correct	ok	not_mentioned	released	unavailable
Haiku 5.5	imcs21	calibration	10197115	symptom_221	10197115	0.000763	4.5434351661242545	not_mentioned		not_mentioned	correct	ok	not_mentioned	released	unavailable
Haiku 5.5	imcs21	calibration	10197115	symptom_222	10197115	0.000763	4.5434351661242545	not_mentioned		not_mentioned	correct	ok	not_mentioned	released	unavailable
Haiku 5.5	imcs21	calibration	10197115	symptom_223	10197115	0.000763	4.5434351661242545	not_mentioned		not_mentioned	correct	ok	not_mentioned	released	unavailable
Haiku 5.5	imcs21	calibration	10197115	symptom_224	10197115	0.000763	4.5434351661242545	not_mentioned		not_mentioned	correct	ok	not_mentioned	released	unavailable
Haiku 5.5	imcs21	calibration	10197115	symptom_225	10197115	0.000763	4.5434351661242545	not_mentioned		not_mentioned	correct	ok	not_mentioned	released	unavailable
Haiku 5.5	imcs21	calibration	10197115	symptom_226	10197115	0.000763	4.5434351661242545	not_mentioned		not_mentioned	correct	ok	not_mentioned	released	unavailable
Haiku 5.5	imcs21	calibration	10197115	symptom_227	10197115	0.000763	4.5434351661242545	not_mentioned		not_mentioned	correct	ok	not_mentioned	released	unavailable
Haiku 5.5	imcs21	calibration	10197115	symptom_228	10197115	0.000763	4.5434351661242545	not_mentioned		not_mentioned	correct	ok	not_mentioned	released	unavailable
Haiku 5.5	imcs21	calibration	10197115	symptom_229	10197115	0.000763	4.5434351661242545	not_mentioned		not_mentioned	correct	ok	not_mentioned	released	unavailable
Haiku 5.5	imcs21	calibration	10197115	symptom_230	10197115	0.000763	4.5434351661242545	not_mentioned		not_mentioned	correct	ok	not_mentioned	released	unavailable
Haiku 5.5	imcs21	calibration	10197115	symptom_231	10197115	0.000763	4.5434351661242545	not_mentioned		not_mentioned	correct	ok	not_mentioned	released	unavailable
Haiku 5.5	imcs21	calibration	10197115	symptom_232	10197115	0.000763	4.5434351661242545	not_mentioned		not_mentioned	correct	ok	not_mentioned	released	unavailable
Haiku 5.5	imcs21	calibration	10197115	symptom_233	10197115	0.000763	4.5434351661242545	not_mentioned		not_mentioned	correct	ok	not_mentioned	released	unavailable
Haiku 5.5	imcs21	calibration	10197115	symptom_234	10197115	0.000763	4.5434351661242545	not_mentioned		not_mentioned	correct	ok	not_mentioned	released	unavailable
Haiku 5.5	imcs21	calibration	10197115	symptom_235	10197115	0.000763	4.5434351661242545	not_mentioned		not_mentioned	correct	ok	not_mentioned	released	unavailable
Haiku 5.5	imcs21	calibration	10197115	symptom_236	10197115	0.000763	4.5434351661242545	not_mentioned		not_mentioned	correct	ok	not_mentioned	released	unavailable
Haiku 5.5	imcs21	calibration	10197115	symptom_237	10197115	0.000763	4.5434351661242545	not_mentioned		not_mentioned	correct	ok	not_mentioned	released	unavailable
Haiku 5.5	imcs21	calibration	10197115	symptom_238	10197115	0.000763	4.5434351661242545	not_mentioned		not_mentioned	correct	ok	not_mentioned	released	unavailable
Haiku 5.5	imcs21	calibration	10197115	symptom_239	10197115	0.000763	4.5434351661242545	not_mentioned		not_mentioned	correct	ok	not_mentioned	released	unavailable
Haiku 5.5	imcs21	calibration	10197115	symptom_240	10197115	0.000763	4.5434351661242545	not_mentioned		not_mentioned	correct	ok	not_mentioned	released	unavailable
Haiku 5.5	imcs21	calibration	10197115	symptom_241	10197115	0.000763	4.5434351661242545	not_mentioned		not_mentioned	correct	ok	not_mentioned	released	unavailable
Haiku 5.5	imcs21	calibration	10197115	symptom_242	10197115	0.000763	4.5434351661242545	not_mentioned		not_mentioned	correct	ok	not_mentioned	released	unavailable
Haiku 5.5	imcs21	calibration	10197115	symptom_243	10197115	0.000763	4.5434351661242545	not_mentioned		not_mentioned	correct	ok	not_mentioned	released	unavailable
Haiku 5.5	imcs21	calibration	10197115	symptom_244	10197115	0.000763	4.5434351661242545	not_mentioned		not_mentioned	correct	ok	not_mentioned	released	unavailable
Haiku 5.5	imcs21	calibration	10197115	symptom_245	10197115	0.000763	4.5434351661242545	not_mentioned		not_mentioned	correct	ok	not_mentioned	released	unavailable
Haiku 5.5	imcs21	calibration	10197115	symptom_246	10197115	0.000763	4.5434351661242545	not_mentioned		not_mentioned	correct	ok	not_mentioned	released	unavailable
Haiku 5.5	imcs21	calibration	10197115	symptom_247	10197115	0.000763	4.5434351661242545	not_mentioned		not_mentioned	correct	ok	not_mentioned	released	unavailable
Haiku 5.5	imcs21	calibration	10197115	symptom_248	10197115	0.000763	4.5434351661242545	not_mentioned		not_mentioned	correct	ok	not_mentioned	released	unavailable
Haiku 5.5	imcs21	calibration	10197115	symptom_249	10197115	0.000763	4.5434351661242545	not_mentioned		not_mentioned	correct	ok	not_mentioned	released	unavailable
Haiku 5.5	imcs21	calibration	10197115	symptom_250	10197115	0.000763	4.5434351661242545	not_mentioned		not_mentioned	correct	ok	not_mentioned	released	unavailable
Haiku 5.5	imcs21	calibration	10197115	symptom_251	10197115	0.000763	4.5434351661242545	not_mentioned		not_mentioned	correct	ok	not_mentioned	released	unavailable
Haiku 5.5	imcs21	calibration	10197115	symptom_252	10197115	0.000763	4.5434351661242545	not_mentioned		not_mentioned	correct	ok	not_mentioned	released	unavailable
Haiku 5.5	imcs21	calibration	10197115	symptom_253	10197115	0.000763	4.5434351661242545	not_mentioned		not_mentioned	correct	ok	not_mentioned	released	unavailable
Haiku 5.5	imcs21	calibration	10197115	symptom_254	10197115	0.000763	4.5434351661242545	not_mentioned		not_mentioned	correct	ok	not_mentioned	released	unavailable
Haiku 5.5	imcs21	calibration	10197115	symptom_255	10197115	0.000763	4.5434351661242545	not_mentioned		not_mentioned	correct	ok	not_mentioned	released	unavailable
Haiku 5.5	imcs21	calibration	10197115	symptom_256	10197115	0.000763	4.5434351661242545	not_mentioned		not_mentioned	correct	ok	not_mentioned	released	unavailable
Haiku 5.5	imcs21	calibration	10197115	symptom_257	10197115	0.000763	4.5434351661242545	not_mentioned		not_mentioned	correct	ok	not_mentioned	released	unavailable
Haiku 5.5	imcs21	calibration	10197115	symptom_258	10197115	0.000763	4.5434351661242545	not_mentioned		not_mentioned	correct	ok	not_mentioned	released	unavailable
Haiku 5.5	imcs21	calibration	10197115	symptom_259	10197115	0.000763	4.5434351661242545	not_mentioned		not_mentioned	correct	ok	not_mentioned	released	unavailable
Haiku 5.5	imcs21	calibration	10197115	symptom_260	10197115	0.000763	4.5434351661242545	not_mentioned		not_mentioned	correct	ok	not_mentioned	released	unavailable
Haiku 5.5	imcs21	calibration	10197115	symptom_261	10197115	0.000763	4.5434351661242545	not_mentioned		not_mentioned	correct	ok	not_mentioned	released	unavailable
Haiku 5.5	imcs21	calibration	10197115	symptom_262	10197115	0.000763	4.5434351661242545	not_mentioned		not_mentioned	correct	ok	not_mentioned	released	unavailable
Haiku 5.5	imcs21	calibration	10197115	symptom_263	10197115	0.000763	4.5434351661242545	not_mentioned		not_mentioned	correct	ok	not_mentioned	released	unavailable
Haiku 5.5	imcs21	calibration	10197115	symptom_264	10197115	0.000763	4.5434351661242545	not_mentioned		not_mentioned	correct	ok	not_mentioned	released	unavailable
Haiku 5.5	imcs21	calibration	10197115	symptom_265	10197115	0.000763	4.5434351661242545	not_mentioned		not_mentioned	correct	ok	not_mentioned	released	unavailable
Haiku 5.5	imcs21	calibration	10197115	symptom_266	10197115	0.000763	4.5434351661242545	not_mentioned		not_mentioned	correct	ok	not_mentioned	released	unavailable
Haiku 5.5	imcs21	calibration	10197115	symptom_267	10197115	0.000763	4.5434351661242545	not_mentioned		not_mentioned	correct	ok	not_mentioned	released	unavailable
Haiku 5.5	imcs21	calibration	10197115	symptom_268	10197115	0.000763	4.5434351661242545	not_mentioned		not_mentioned	correct	ok	not_mentioned	released	unavailable
Haiku 5.5	imcs21	calibration	10197115	symptom_269	10197115	0.000763	4.5434351661242545	not_mentioned		not_mentioned	correct	ok	not_mentioned	released	unavailable
Haiku 5.5	imcs21	calibration	10197115	symptom_270	10197115	0.000763	4.5434351661242545	not_mentioned		not_mentioned	correct	ok	not_mentioned	released	unavailable
Haiku 5.5	imcs21	calibration	10197115	symptom_271	10197115	0.000763	4.5434351661242545	not_mentioned		not_mentioned	correct	ok	not_mentioned	released	unavailable
Haiku 5.5	imcs21	calibration	10197115	symptom_272	10197115	0.000763	4.5434351661242545	not_mentioned		not_mentioned	correct	ok	not_mentioned	released	unavailable
Haiku 5.5	imcs21	calibration	10197115	symptom_273	10197115	0.000763	4.5434351661242545	not_mentioned		not_mentioned	correct	ok	not_mentioned	released	unavailable
Haiku 5.5	imcs21	calibration	10197115	symptom_274	10197115	0.000763	4.5434351661242545	not_mentioned		not_mentioned	correct	ok	not_mentioned	released	unavailable
Haiku 5.5	imcs21	calibration	10197115	symptom_275	10197115	0.000763	4.5434351661242545	not_mentioned		not_mentioned	correct	ok	not_mentioned	released	unavailable
Haiku 5.5	imcs21	calibration	10197115	symptom_276	10197115	0.000763	4.5434351661242545	not_mentioned		not_mentioned	correct	ok	not_mentioned	released	unavailable
Haiku 5.5	imcs21	calibration	10197115	symptom_277	10197115	0.000763	4.5434351661242545	not_mentioned		not_mentioned	correct	ok	not_mentioned	released	unavailable
Haiku 5.5	imcs21	calibration	10197115	symptom_278	10197115	0.000763	4.5434351661242545	not_mentioned		not_mentioned	correct	ok	not_mentioned	released	unavailable
Haiku 5.5	imcs21	calibration	10197115	symptom_279	10197115	0.000763	4.5434351661242545	not_mentioned		not_mentioned	correct	ok	not_mentioned	released	unavailable
Haiku 5.5	imcs21	calibration	10197115	symptom_280	10197115	0.000763	4.5434351661242545	not_mentioned		not_mentioned	correct	ok	not_mentioned	released	unavailable
Haiku 5.5	imcs21	calibration	10197115	symptom_281	10197115	0.000763	4.5434351661242545	not_mentioned		not_mentioned	correct	ok	not_mentioned	released	unavailable
Haiku 5.5	imcs21	calibration	10197115	symptom_282	10197115	0.000763	4.5434351661242545	not_mentioned		not_mentioned	correct	ok	not_mentioned	released	unavailable
Haiku 5.5	imcs21	calibration	10197115	symptom_283	10197115	0.000763	4.5434351661242545	not_mentioned		not_mentioned	correct	ok	not_mentioned	released	unavailable
Haiku 5.5	imcs21	calibration	10197115	symptom_284	10197115	0.000763	4.5434351661242545	not_mentioned		not_mentioned	correct	ok	not_mentioned	released	unavailable
Haiku 5.5	imcs21	calibration	10197115	symptom_285	10197115	0.000763	4.5434351661242545	not_mentioned		not_mentioned	correct	ok	not_mentioned	released	unavailable
Haiku 5.5	imcs21	calibration	10197115	symptom_286	10197115	0.000763	4.5434351661242545	not_mentioned		not_mentioned	correct	ok	not_mentioned	released	unavailable
Haiku 5.5	imcs21	calibration	10197115	symptom_287	10197115	0.000763	4.5434351661242545	not_mentioned		not_mentioned	correct	ok	not_mentioned	released	unavailable
Haiku 5.5	imcs21	calibration	10197115	symptom_288	10197115	0.000763	4.5434351661242545	not_mentioned		not_mentioned	correct	ok	not_mentioned	released	unavailable
Haiku 5.5	imcs21	calibration	10197115	symptom_289	10197115	0.000763	4.5434351661242545	not_mentioned		not_mentioned	correct	ok	not_mentioned	released	unavailable
Haiku 5.5	imcs21	calibration	10197115	symptom_290	10197115	0.000763	4.5434351661242545	not_mentioned		not_mentioned	correct	ok	not_mentioned	released	unavailable
Haiku 5.5	imcs21	calibration	10197115	symptom_291	10197115	0.000763	4.5434351661242545	not_mentioned		not_mentioned	correct	ok	not_mentioned	released	unavailable
Haiku 5.5	imcs21	calibration	10197115	symptom_292	10197115	0.000763	4.5434351661242545	not_mentioned		not_mentioned	correct	ok	not_mentioned	released	unavailable
Haiku 5.5	imcs21	calibration	10197115	symptom_293	10197115	0.000763	4.5434351661242545	not_mentioned		not_mentioned	correct	ok	not_mentioned	released	unavailable
Haiku 5.5	imcs21	calibration	10197115	symptom_294	10197115	0.000763	4.5434351661242545	not_mentioned		not_mentioned	correct	ok	not_mentioned	released	unavailable
Haiku 5.5	imcs21	calibration	10197115	symptom_295	10197115	0.000763	4.5434351661242545	not_mentioned		not_mentioned	correct	ok	not_mentioned	released	unavailable
Haiku 5.5	imcs21	calibration	10197115	symptom_296	10197115	0.000763	4.5434351661242545	not_mentioned		not_mentioned	correct	ok	not_mentioned	released	unavailable
Haiku 5.5	imcs21	calibration	10197115	symptom_297	10197115	0.000763	4.5434351661242545	not_mentioned		not_mentioned	correct	ok	not_mentioned	released	unavailable
Haiku 5.5	imcs21	calibration	10197115	symptom_298	10197115	0.000763	4.5434351661242545	not_mentioned		not_mentioned	correct	ok	not_mentioned	released	unavailable
Haiku 5.5	imcs21	calibration	10197115	symptom_299	10197115	0.000763	4.5434351661242545	not_mentioned		not_mentioned	correct	ok	not_mentioned	released	unavailable
Haiku 5.5	imcs21	calibration	10197115	symptom_300	10197115	0.000763	4.5434351661242545	not_mentioned		not_mentioned	correct	ok	not_mentioned	released	unavailable
Haiku 5.5	imcs21	calibration	10197115	symptom_301	10197115	0.000763	4.5434351661242545	not_mentioned		not_mentioned	correct	ok	not_mentioned	released	unavailable
Haiku 5.5	imcs21	calibration	10197115	symptom_302	10197115	0.000763	4.5434351661242545	not_mentioned		not_mentioned	correct	ok	not_mentioned	released	unavailable
Haiku 5.5	imcs21	calibration	10197115	symptom_303	10197115	0.000763	4.5434351661242545	not_mentioned		not_mentioned	correct	ok	not_mentioned	released	unavailable
Haiku 5.5	imcs21	calibration	10197115	symptom_304	10197115	0.000763	4.5434351661242545	not_mentioned		not_mentioned	correct	ok	not_mentioned	released	unavailable
Haiku 5.5	imcs21	calibration	10197115	symptom_305	10197115	0.000763	4.5434351661242545	not_mentioned		not_mentioned	correct	ok	not_mentioned	released	unavailable
Haiku 5.5	imcs21	calibration	10197115	symptom_306	10197115	0.000763	4.5434351661242545	not_mentioned		not_mentioned	correct	ok	not_mentioned	released	unavailable
Haiku 5.5	imcs21	calibration	10197115	symptom_307	10197115	0.000763	4.5434351661242545	not_mentioned		not_mentioned	correct	ok	not_mentioned	released	unavailable
Haiku 5.5	imcs21	calibration	10197115	symptom_308	10197115	0.000763	4.5434351661242545	not_mentioned		not_mentioned	correct	ok	not_mentioned	released	unavailable
Haiku 5.5	imcs21	calibration	10197115	symptom_309	10197115	0.000763	4.5434351661242545	not_mentioned		not_mentioned	correct	ok	not_mentioned	released	unavailable
Haiku 5.5	imcs21	calibration	10197115	symptom_310	10197115	0.000763	4.5434351661242545	not_mentioned		not_mentioned	correct	ok	not_mentioned	released	unavailable
Haiku 5.5	imcs21	calibration	10197115	symptom_311	10197115	0.000763	4.5434351661242545	not_mentioned		not_mentioned	correct	ok	not_mentioned	released	unavailable
Haiku 5.5	imcs21	calibration	10197115	symptom_312	10197115	0.000763	4.5434351661242545	not_mentioned		not_mentioned	correct	ok	not_mentioned	released	unavailable
Haiku 5.5	imcs21	calibration	10197115	symptom_313	10197115	0.000763	4.5434351661242545	not_mentioned		not_mentioned	correct	ok	not_mentioned	released	unavailable
Haiku 5.5	imcs21	calibration	10197115	symptom_314	10197115	0.000763	4.5434351661242545	not_mentioned		not_mentioned	correct	ok	not_mentioned	released	unavailable
Haiku 5.5	imcs21	calibration	10197115	symptom_315	10197115	0.000763	4.5434351661242545	not_mentioned		not_mentioned	correct	ok	not_mentioned	released	unavailable
Haiku 5.5	imcs21	calibration	10197115	symptom_316	10197115	0.000763	4.5434351661242545	not_mentioned		not_mentioned	correct	ok	not_mentioned	released	unavailable
Haiku 5.5	imcs21	calibration	10197115	symptom_317	10197115	0.000763	4.5434351661242545	not_mentioned		not_mentioned	correct	ok	not_mentioned	released	unavailable
Haiku 5.5	imcs21	calibration	10197115	symptom_318	10197115	0.000763	4.5434351661242545	not_mentioned		not_mentioned	correct	ok	not_mentioned	released	unavailable
Haiku 5.5	imcs21	calibration	10197115	symptom_319	10197115	0.000763	4.5434351661242545	not_mentioned		not_mentioned	correct	ok	not_mentioned	released	unavailable
Haiku 5.5	imcs21	calibration	10197115	symptom_320	10197115	0.000763	4.5434351661242545	not_mentioned		not_mentioned	correct	ok	not_mentioned	released	unavailable
Haiku 5.5	imcs21	calibration	10197115	symptom_321	10197115	0.000763	4.5434351661242545	not_mentioned		not_mentioned	correct	ok	not_mentioned	released	unavailable
Haiku 5.5	imcs21	calibration	10197115	symptom_322	10197115	0.000763	4.5434351661242545	not_mentioned		not_mentioned	correct	ok	not_mentioned	released	unavailable
Haiku 5.5	imcs21	calibration	10197115	symptom_323	10197115	0.000763	4.5434351661242545	not_mentioned		not_mentioned	correct	ok	not_mentioned	released	unavailable
Haiku 5.5	imcs21	calibration	10197115	symptom_324	10197115	0.000763	4.5434351661242545	not_mentioned		not_mentioned	correct	ok	not_mentioned	released	unavailable
Haiku 5.5	imcs21	calibration	10197115	symptom_325	10197115	0.000763	4.5434351661242545	not_mentioned		not_mentioned	correct	ok	not_mentioned	released	unavailable
Haiku 5.5	imcs21	calibration	10197115	symptom_326	10197115	0.000763	4.5434351661242545	not_mentioned		not_mentioned	correct	ok	not_mentioned	released	unavailable
Haiku 5.5	imcs21	calibration	10197115	symptom_327	10197115	0.000763	4.5434351661242545	not_mentioned		not_mentioned	correct	ok	not_mentioned	released	unavailable
Haiku 5.5	imcs21	calibration	10197115	symptom_328	10197115	0.000763	4.5434351661242545	not_mentioned		not_mentioned	correct	ok	not_mentioned	released	unavailable
Haiku 5.5	imcs21	calibration	10197115	symptom_329	10197115	0.000763	4.5434351661242545	not_mentioned		not_mentioned	correct	ok	not_mentioned	released	unavailable
Haiku 5.5	imcs21	calibration	10197115	symptom_330	10197115	0.000763	4.5434351661242545	not_mentioned		not_mentioned	correct	ok	not_mentioned	released	unavailable
Haiku 5.5	imcs21	calibration	10197306	symptom_000	10197306	0.0006971	3.840528165921569	positive	0.95	positive	correct	ok	positive	released	reported_percentage
Haiku 5.5	imcs21	calibration	10197306	symptom_001	10197306	0.0006971	3.840528165921569	positive	0.95	positive	correct	ok	positive	released	reported_percentage
Haiku 5.5	imcs21	calibration	10197306	symptom_002	10197306	0.0006971	3.840528165921569	not_mentioned		not_mentioned	correct	ok	not_mentioned	released	unavailable
Haiku 5.5	imcs21	calibration	10197306	symptom_003	10197306	0.0006971	3.840528165921569	not_mentioned		not_mentioned	correct	ok	not_mentioned	released	unavailable
Haiku 5.5	imcs21	calibration	10197306	symptom_004	10197306	0.0006971	3.840528165921569	not_mentioned		not_mentioned	correct	ok	not_mentioned	released	unavailable
Haiku 5.5	imcs21	calibration	10197306	symptom_005	10197306	0.0006971	3.840528165921569	positive	0.7	positive	correct	ok	positive	released	reported_percentage
Haiku 5.5	imcs21	calibration	10197306	symptom_006	10197306	0.0006971	3.840528165921569	not_mentioned		not_mentioned	correct	ok	not_mentioned	released	unavailable
Haiku 5.5	imcs21	calibration	10197306	symptom_007	10197306	0.0006971	3.840528165921569	not_mentioned		uncertain	incorrect	ok	uncertain	released	unavailable
Haiku 5.5	imcs21	calibration	10197306	symptom_008	10197306	0.0006971	3.840528165921569	not_mentioned		not_mentioned	correct	ok	not_mentioned	released	unavailable
Haiku 5.5	imcs21	calibration	10197306	symptom_009	10197306	0.0006971	3.840528165921569	positive	0.6	positive	correct	ok	positive	released	reported_percentage
Haiku 5.5	imcs21	calibration	10197306	symptom_010	10197306	0.0006971	3.840528165921569	not_mentioned		not_mentioned	correct	ok	not_mentioned	released	unavailable
Haiku 5.5	imcs21	calibration	10197306	symptom_011	10197306	0.0006971	3.840528165921569	not_mentioned		not_mentioned	correct	ok	not_mentioned	released	unavailable
Haiku 5.5	imcs21	calibration	10197306	symptom_012	10197306	0.0006971	3.840528165921569	uncertain	0.6	uncertain	correct	ok	uncertain	released	reported_percentage
Haiku 5.5	imcs21	calibration	10197306	symptom_013	10197306	0.0006971	3.840528165921569	not_mentioned		not_mentioned	correct	ok	not_mentioned	released	unavailable
Haiku 5.5	imcs21	calibration	10197306	symptom_014	10197306	0.0006971	3.840528165921569	not_mentioned		not_mentioned	correct	ok	not_mentioned	released	unavailable
Haiku 5.5	imcs21	calibration	10197306	symptom_015	10197306	0.0006971	3.840528165921569	not_mentioned		not_mentioned	correct	ok	not_mentioned	released	unavailable
Haiku 5.5	imcs21	calibration	10197306	symptom_016	10197306	0.0006971	3.840528165921569	not_mentioned		not_mentioned	correct	ok	not_mentioned	released	unavailable
Haiku 5.5	imcs21	calibration	10197306	symptom_017	10197306	0.0006971	3.840528165921569	not_mentioned		not_mentioned	correct	ok	not_mentioned	released	unavailable
Haiku 5.5	imcs21	calibration	10197306	symptom_018	10197306	0.0006971	3.840528165921569	not_mentioned		not_mentioned	correct	ok	not_mentioned	released	unavailable
Haiku 5.5	imcs21	calibration	10197306	symptom_019	10197306	0.0006971	3.840528165921569	not_mentioned		not_mentioned	correct	ok	not_mentioned	released	unavailable
Haiku 5.5	imcs21	calibration	10197306	symptom_020	10197306	0.0006971	3.840528165921569	not_mentioned		not_mentioned	correct	ok	not_mentioned	released	unavailable
Haiku 5.5	imcs21	calibration	10197306	symptom_021	10197306	0.0006971	3.840528165921569	not_mentioned		not_mentioned	correct	ok	not_mentioned	released	unavailable
Haiku 5.5	imcs21	calibration	10197306	symptom_022	10197306	0.0006971	3.840528165921569	not_mentioned		not_mentioned	correct	ok	not_mentioned	released	unavailable
Haiku 5.5	imcs21	calibration	10197306	symptom_023	10197306	0.0006971	3.840528165921569	not_mentioned		not_mentioned	correct	ok	not_mentioned	released	unavailable
Haiku 5.5	imcs21	calibration	10197306	symptom_024	10197306	0.0006971	3.840528165921569	not_mentioned		not_mentioned	correct	ok	not_mentioned	released	unavailable
Haiku 5.5	imcs21	calibration	10197306	symptom_025	10197306	0.0006971	3.840528165921569	not_mentioned		not_mentioned	correct	ok	not_mentioned	released	unavailable
Haiku 5.5	imcs21	calibration	10197306	symptom_026	10197306	0.0006971	3.840528165921569	positive	0.9	positive	correct	ok	positive	released	reported_percentage
Haiku 5.5	imcs21	calibration	10197306	symptom_027	10197306	0.0006971	3.840528165921569	not_mentioned		not_mentioned	correct	ok	not_mentioned	released	unavailable
Haiku 5.5	imcs21	calibration	10197306	symptom_028	10197306	0.0006971	3.840528165921569	not_mentioned		not_mentioned	correct	ok	not_mentioned	released	unavailable
Haiku 5.5	imcs21	calibration	10197306	symptom_029	10197306	0.0006971	3.840528165921569	not_mentioned		not_mentioned	correct	ok	not_mentioned	released	unavailable
Haiku 5.5	imcs21	calibration	10197306	symptom_030	10197306	0.0006971	3.840528165921569	negative	0.9	not_mentioned	incorrect	ok	not_mentioned	released	reported_percentage
Haiku 5.5	imcs21	calibration	10197306	symptom_031	10197306	0.0006971	3.840528165921569	not_mentioned		not_mentioned	correct	ok	not_mentioned	released	unavailable
Haiku 5.5	imcs21	calibration	10197306	symptom_032	10197306	0.0006971	3.840528165921569	not_mentioned		not_mentioned	correct	ok	not_mentioned	released	unavailable
Haiku 5.5	imcs21	calibration	10197306	symptom_033	10197306	0.0006971	3.840528165921569	not_mentioned		not_mentioned	correct	ok	not_mentioned	released	unavailable
Haiku 5.5	imcs21	calibration	10197306	symptom_034	10197306	0.0006971	3.840528165921569	not_mentioned		not_mentioned	correct	ok	not_mentioned	released	unavailable
Haiku 5.5	imcs21	calibration	10197306	symptom_035	10197306	0.0006971	3.840528165921569	not_mentioned		not_mentioned	correct	ok	not_mentioned	released	unavailable
Haiku 5.5	imcs21	calibration	10197306	symptom_036	10197306	0.0006971	3.840528165921569	not_mentioned		not_mentioned	correct	ok	not_mentioned	released	unavailable
Haiku 5.5	imcs21	calibration	10197306	symptom_037	10197306	0.0006971	3.840528165921569	not_mentioned		not_mentioned	correct	ok	not_mentioned	released	unavailable
Haiku 5.5	imcs21	calibration	10197306	symptom_038	10197306	0.0006971	3.840528165921569	not_mentioned		not_mentioned	correct	ok	not_mentioned	released	unavailable
Haiku 5.5	imcs21	calibration	10197306	symptom_039	10197306	0.0006971	3.840528165921569	not_mentioned		not_mentioned	correct	ok	not_mentioned	released	unavailable
Haiku 5.5	imcs21	calibration	10197306	symptom_040	10197306	0.0006971	3.840528165921569	not_mentioned		not_mentioned	correct	ok	not_mentioned	released	unavailable
Haiku 5.5	imcs21	calibration	10197306	symptom_041	10197306	0.0006971	3.840528165921569	not_mentioned		not_mentioned	correct	ok	not_mentioned	released	unavailable
Haiku 5.5	imcs21	calibration	10197306	symptom_042	10197306	0.0006971	3.840528165921569	not_mentioned		not_mentioned	correct	ok	not_mentioned	released	unavailable
Haiku 5.5	imcs21	calibration	10197306	symptom_043	10197306	0.0006971	3.840528165921569	not_mentioned		not_mentioned	correct	ok	not_mentioned	released	unavailable
Haiku 5.5	imcs21	calibration	10197306	symptom_044	10197306	0.0006971	3.840528165921569	not_mentioned		not_mentioned	correct	ok	not_mentioned	released	unavailable
Haiku 5.5	imcs21	calibration	10197306	symptom_045	10197306	0.0006971	3.840528165921569	not_mentioned		not_mentioned	correct	ok	not_mentioned	released	unavailable
Haiku 5.5	imcs21	calibration	10197306	symptom_046	10197306	0.0006971	3.840528165921569	not_mentioned		not_mentioned	correct	ok	not_mentioned	released	unavailable
Haiku 5.5	imcs21	calibration	10197306	symptom_047	10197306	0.0006971	3.840528165921569	not_mentioned		not_mentioned	correct	ok	not_mentioned	released	unavailable
Haiku 5.5	imcs21	calibration	10197306	symptom_048	10197306	0.0006971	3.840528165921569	not_mentioned		not_mentioned	correct	ok	not_mentioned	released	unavailable
Haiku 5.5	imcs21	calibration	10197306	symptom_049	10197306	0.0006971	3.840528165921569	not_mentioned		not_mentioned	correct	ok	not_mentioned	released	unavailable
Haiku 5.5	imcs21	calibration	10197306	symptom_050	10197306	0.0006971	3.840528165921569	not_mentioned		not_mentioned	correct	ok	not_mentioned	released	unavailable
Haiku 5.5	imcs21	calibration	10197306	symptom_051	10197306	0.0006971	3.840528165921569	not_mentioned		not_mentioned	correct	ok	not_mentioned	released	unavailable
Haiku 5.5	imcs21	calibration	10197306	symptom_052	10197306	0.0006971	3.840528165921569	not_mentioned		not_mentioned	correct	ok	not_mentioned	released	unavailable
Haiku 5.5	imcs21	calibration	10197306	symptom_053	10197306	0.0006971	3.840528165921569	not_mentioned		not_mentioned	correct	ok	not_mentioned	released	unavailable
Haiku 5.5	imcs21	calibration	10197306	symptom_054	10197306	0.0006971	3.840528165921569	not_mentioned		not_mentioned	correct	ok	not_mentioned	released	unavailable
Haiku 5.5	imcs21	calibration	10197306	symptom_055	10197306	0.0006971	3.840528165921569	not_mentioned		not_mentioned	correct	ok	not_mentioned	released	unavailable
Haiku 5.5	imcs21	calibration	10197306	symptom_056	10197306	0.0006971	3.840528165921569	not_mentioned		not_mentioned	correct	ok	not_mentioned	released	unavailable
Haiku 5.5	imcs21	calibration	10197306	symptom_057	10197306	0.0006971	3.840528165921569	not_mentioned		not_mentioned	correct	ok	not_mentioned	released	unavailable
Haiku 5.5	imcs21	calibration	10197306	symptom_058	10197306	0.0006971	3.840528165921569	not_mentioned		not_mentioned	correct	ok	not_mentioned	released	unavailable
Haiku 5.5	imcs21	calibration	10197306	symptom_059	10197306	0.0006971	3.840528165921569	not_mentioned		not_mentioned	correct	ok	not_mentioned	released	unavailable
Haiku 5.5	imcs21	calibration	10197306	symptom_060	10197306	0.0006971	3.840528165921569	not_mentioned		not_mentioned	correct	ok	not_mentioned	released	unavailable
Haiku 5.5	imcs21	calibration	10197306	symptom_061	10197306	0.0006971	3.840528165921569	not_mentioned		not_mentioned	correct	ok	not_mentioned	released	unavailable
Haiku 5.5	imcs21	calibration	10197306	symptom_062	10197306	0.0006971	3.840528165921569	not_mentioned		not_mentioned	correct	ok	not_mentioned	released	unavailable
Haiku 5.5	imcs21	calibration	10197306	symptom_063	10197306	0.0006971	3.840528165921569	not_mentioned		not_mentioned	correct	ok	not_mentioned	released	unavailable
Haiku 5.5	imcs21	calibration	10197306	symptom_064	10197306	0.0006971	3.840528165921569	not_mentioned		not_mentioned	correct	ok	not_mentioned	released	unavailable
Haiku 5.5	imcs21	calibration	10197306	symptom_065	10197306	0.0006971	3.840528165921569	not_mentioned		not_mentioned	correct	ok	not_mentioned	released	unavailable
Haiku 5.5	imcs21	calibration	10197306	symptom_066	10197306	0.0006971	3.840528165921569	not_mentioned		not_mentioned	correct	ok	not_mentioned	released	unavailable
Haiku 5.5	imcs21	calibration	10197306	symptom_067	10197306	0.0006971	3.840528165921569	not_mentioned		not_mentioned	correct	ok	not_mentioned	released	unavailable
Haiku 5.5	imcs21	calibration	10197306	symptom_068	10197306	0.0006971	3.840528165921569	not_mentioned		not_mentioned	correct	ok	not_mentioned	released	unavailable
Haiku 5.5	imcs21	calibration	10197306	symptom_069	10197306	0.0006971	3.840528165921569	not_mentioned		not_mentioned	correct	ok	not_mentioned	released	unavailable
Haiku 5.5	imcs21	calibration	10197306	symptom_070	10197306	0.0006971	3.840528165921569	not_mentioned		not_mentioned	correct	ok	not_mentioned	released	unavailable
Haiku 5.5	imcs21	calibration	10197306	symptom_071	10197306	0.0006971	3.840528165921569	not_mentioned		not_mentioned	correct	ok	not_mentioned	released	unavailable
Haiku 5.5	imcs21	calibration	10197306	symptom_072	10197306	0.0006971	3.840528165921569	not_mentioned		not_mentioned	correct	ok	not_mentioned	released	unavailable
Haiku 5.5	imcs21	calibration	10197306	symptom_073	10197306	0.0006971	3.840528165921569	not_mentioned		not_mentioned	correct	ok	not_mentioned	released	unavailable
Haiku 5.5	imcs21	calibration	10197306	symptom_074	10197306	0.0006971	3.840528165921569	not_mentioned		not_mentioned	correct	ok	not_mentioned	released	unavailable
Haiku 5.5	imcs21	calibration	10197306	symptom_075	10197306	0.0006971	3.840528165921569	not_mentioned		not_mentioned	correct	ok	not_mentioned	released	unavailable
Haiku 5.5	imcs21	calibration	10197306	symptom_076	10197306	0.0006971	3.840528165921569	not_mentioned		not_mentioned	correct	ok	not_mentioned	released	unavailable
Haiku 5.5	imcs21	calibration	10197306	symptom_077	10197306	0.0006971	3.840528165921569	not_mentioned		not_mentioned	correct	ok	not_mentioned	released	unavailable
Haiku 5.5	imcs21	calibration	10197306	symptom_078	10197306	0.0006971	3.840528165921569	not_mentioned		not_mentioned	correct	ok	not_mentioned	released	unavailable
Haiku 5.5	imcs21	calibration	10197306	symptom_079	10197306	0.0006971	3.840528165921569	not_mentioned		not_mentioned	correct	ok	not_mentioned	released	unavailable
Haiku 5.5	imcs21	calibration	10197306	symptom_080	10197306	0.0006971	3.840528165921569	not_mentioned		not_mentioned	correct	ok	not_mentioned	released	unavailable
Haiku 5.5	imcs21	calibration	10197306	symptom_081	10197306	0.0006971	3.840528165921569	not_mentioned		not_mentioned	correct	ok	not_mentioned	released	unavailable
Haiku 5.5	imcs21	calibration	10197306	symptom_082	10197306	0.0006971	3.840528165921569	not_mentioned		not_mentioned	correct	ok	not_mentioned	released	unavailable
Haiku 5.5	imcs21	calibration	10197306	symptom_083	10197306	0.0006971	3.840528165921569	not_mentioned		not_mentioned	correct	ok	not_mentioned	released	unavailable
Haiku 5.5	imcs21	calibration	10197306	symptom_084	10197306	0.0006971	3.840528165921569	not_mentioned		not_mentioned	correct	ok	not_mentioned	released	unavailable
Haiku 5.5	imcs21	calibration	10197306	symptom_085	10197306	0.0006971	3.840528165921569	not_mentioned		not_mentioned	correct	ok	not_mentioned	released	unavailable
Haiku 5.5	imcs21	calibration	10197306	symptom_086	10197306	0.0006971	3.840528165921569	not_mentioned		not_mentioned	correct	ok	not_mentioned	released	unavailable
Haiku 5.5	imcs21	calibration	10197306	symptom_087	10197306	0.0006971	3.840528165921569	not_mentioned		not_mentioned	correct	ok	not_mentioned	released	unavailable
Haiku 5.5	imcs21	calibration	10197306	symptom_088	10197306	0.0006971	3.840528165921569	not_mentioned		not_mentioned	correct	ok	not_mentioned	released	unavailable
Haiku 5.5	imcs21	calibration	10197306	symptom_089	10197306	0.0006971	3.840528165921569	not_mentioned		not_mentioned	correct	ok	not_mentioned	released	unavailable
Haiku 5.5	imcs21	calibration	10197306	symptom_090	10197306	0.0006971	3.840528165921569	not_mentioned		not_mentioned	correct	ok	not_mentioned	released	unavailable
Haiku 5.5	imcs21	calibration	10197306	symptom_091	10197306	0.0006971	3.840528165921569	not_mentioned		not_mentioned	correct	ok	not_mentioned	released	unavailable
Haiku 5.5	imcs21	calibration	10197306	symptom_092	10197306	0.0006971	3.840528165921569	not_mentioned		not_mentioned	correct	ok	not_mentioned	released	unavailable
Haiku 5.5	imcs21	calibration	10197306	symptom_093	10197306	0.0006971	3.840528165921569	not_mentioned		not_mentioned	correct	ok	not_mentioned	released	unavailable
Haiku 5.5	imcs21	calibration	10197306	symptom_094	10197306	0.0006971	3.840528165921569	not_mentioned		not_mentioned	correct	ok	not_mentioned	released	unavailable
Haiku 5.5	imcs21	calibration	10197306	symptom_095	10197306	0.0006971	3.840528165921569	not_mentioned		not_mentioned	correct	ok	not_mentioned	released	unavailable
Haiku 5.5	imcs21	calibration	10197306	symptom_096	10197306	0.0006971	3.840528165921569	not_mentioned		not_mentioned	correct	ok	not_mentioned	released	unavailable
Haiku 5.5	imcs21	calibration	10197306	symptom_097	10197306	0.0006971	3.840528165921569	not_mentioned		not_mentioned	correct	ok	not_mentioned	released	unavailable
Haiku 5.5	imcs21	calibration	10197306	symptom_098	10197306	0.0006971	3.840528165921569	not_mentioned		not_mentioned	correct	ok	not_mentioned	released	unavailable
Haiku 5.5	imcs21	calibration	10197306	symptom_099	10197306	0.0006971	3.840528165921569	not_mentioned		not_mentioned	correct	ok	not_mentioned	released	unavailable
Haiku 5.5	imcs21	calibration	10197306	symptom_100	10197306	0.0006971	3.840528165921569	not_mentioned		not_mentioned	correct	ok	not_mentioned	released	unavailable
Haiku 5.5	imcs21	calibration	10197306	symptom_101	10197306	0.0006971	3.840528165921569	not_mentioned		not_mentioned	correct	ok	not_mentioned	released	unavailable
Haiku 5.5	imcs21	calibration	10197306	symptom_102	10197306	0.0006971	3.840528165921569	not_mentioned		not_mentioned	correct	ok	not_mentioned	released	unavailable
Haiku 5.5	imcs21	calibration	10197306	symptom_103	10197306	0.0006971	3.840528165921569	not_mentioned		not_mentioned	correct	ok	not_mentioned	released	unavailable
Haiku 5.5	imcs21	calibration	10197306	symptom_104	10197306	0.0006971	3.840528165921569	not_mentioned		not_mentioned	correct	ok	not_mentioned	released	unavailable
Haiku 5.5	imcs21	calibration	10197306	symptom_105	10197306	0.0006971	3.840528165921569	not_mentioned		not_mentioned	correct	ok	not_mentioned	released	unavailable
Haiku 5.5	imcs21	calibration	10197306	symptom_106	10197306	0.0006971	3.840528165921569	not_mentioned		not_mentioned	correct	ok	not_mentioned	released	unavailable
Haiku 5.5	imcs21	calibration	10197306	symptom_107	10197306	0.0006971	3.840528165921569	not_mentioned		not_mentioned	correct	ok	not_mentioned	released	unavailable
Haiku 5.5	imcs21	calibration	10197306	symptom_108	10197306	0.0006971	3.840528165921569	not_mentioned		not_mentioned	correct	ok	not_mentioned	released	unavailable
Haiku 5.5	imcs21	calibration	10197306	symptom_109	10197306	0.0006971	3.840528165921569	not_mentioned		not_mentioned	correct	ok	not_mentioned	released	unavailable
Haiku 5.5	imcs21	calibration	10197306	symptom_110	10197306	0.0006971	3.840528165921569	not_mentioned		not_mentioned	correct	ok	not_mentioned	released	unavailable
Haiku 5.5	imcs21	calibration	10197306	symptom_111	10197306	0.0006971	3.840528165921569	not_mentioned		not_mentioned	correct	ok	not_mentioned	released	unavailable
Haiku 5.5	imcs21	calibration	10197306	symptom_112	10197306	0.0006971	3.840528165921569	not_mentioned		not_mentioned	correct	ok	not_mentioned	released	unavailable
Haiku 5.5	imcs21	calibration	10197306	symptom_113	10197306	0.0006971	3.840528165921569	not_mentioned		not_mentioned	correct	ok	not_mentioned	released	unavailable
Haiku 5.5	imcs21	calibration	10197306	symptom_114	10197306	0.0006971	3.840528165921569	not_mentioned		not_mentioned	correct	ok	not_mentioned	released	unavailable
Haiku 5.5	imcs21	calibration	10197306	symptom_115	10197306	0.0006971	3.840528165921569	not_mentioned		not_mentioned	correct	ok	not_mentioned	released	unavailable
Haiku 5.5	imcs21	calibration	10197306	symptom_116	10197306	0.0006971	3.840528165921569	not_mentioned		not_mentioned	correct	ok	not_mentioned	released	unavailable
Haiku 5.5	imcs21	calibration	10197306	symptom_117	10197306	0.0006971	3.840528165921569	not_mentioned		not_mentioned	correct	ok	not_mentioned	released	unavailable
Haiku 5.5	imcs21	calibration	10197306	symptom_118	10197306	0.0006971	3.840528165921569	not_mentioned		not_mentioned	correct	ok	not_mentioned	released	unavailable
Haiku 5.5	imcs21	calibration	10197306	symptom_119	10197306	0.0006971	3.840528165921569	not_mentioned		not_mentioned	correct	ok	not_mentioned	released	unavailable
Haiku 5.5	imcs21	calibration	10197306	symptom_120	10197306	0.0006971	3.840528165921569	not_mentioned		not_mentioned	correct	ok	not_mentioned	released	unavailable
Haiku 5.5	imcs21	calibration	10197306	symptom_121	10197306	0.0006971	3.840528165921569	not_mentioned		not_mentioned	correct	ok	not_mentioned	released	unavailable
Haiku 5.5	imcs21	calibration	10197306	symptom_122	10197306	0.0006971	3.840528165921569	not_mentioned		not_mentioned	correct	ok	not_mentioned	released	unavailable
Haiku 5.5	imcs21	calibration	10197306	symptom_123	10197306	0.0006971	3.840528165921569	not_mentioned		not_mentioned	correct	ok	not_mentioned	released	unavailable
Haiku 5.5	imcs21	calibration	10197306	symptom_124	10197306	0.0006971	3.840528165921569	not_mentioned		not_mentioned	correct	ok	not_mentioned	released	unavailable
Haiku 5.5	imcs21	calibration	10197306	symptom_125	10197306	0.0006971	3.840528165921569	not_mentioned		not_mentioned	correct	ok	not_mentioned	released	unavailable
Haiku 5.5	imcs21	calibration	10197306	symptom_126	10197306	0.0006971	3.840528165921569	not_mentioned		not_mentioned	correct	ok	not_mentioned	released	unavailable
Haiku 5.5	imcs21	calibration	10197306	symptom_127	10197306	0.0006971	3.840528165921569	not_mentioned		not_mentioned	correct	ok	not_mentioned	released	unavailable
Haiku 5.5	imcs21	calibration	10197306	symptom_128	10197306	0.0006971	3.840528165921569	not_mentioned		not_mentioned	correct	ok	not_mentioned	released	unavailable
Haiku 5.5	imcs21	calibration	10197306	symptom_129	10197306	0.0006971	3.840528165921569	not_mentioned		not_mentioned	correct	ok	not_mentioned	released	unavailable
Haiku 5.5	imcs21	calibration	10197306	symptom_130	10197306	0.0006971	3.840528165921569	not_mentioned		not_mentioned	correct	ok	not_mentioned	released	unavailable
Haiku 5.5	imcs21	calibration	10197306	symptom_131	10197306	0.0006971	3.840528165921569	not_mentioned		not_mentioned	correct	ok	not_mentioned	released	unavailable
Haiku 5.5	imcs21	calibration	10197306	symptom_132	10197306	0.0006971	3.840528165921569	not_mentioned		not_mentioned	correct	ok	not_mentioned	released	unavailable
Haiku 5.5	imcs21	calibration	10197306	symptom_133	10197306	0.0006971	3.840528165921569	not_mentioned		not_mentioned	correct	ok	not_mentioned	released	unavailable
Haiku 5.5	imcs21	calibration	10197306	symptom_134	10197306	0.0006971	3.840528165921569	not_mentioned		not_mentioned	correct	ok	not_mentioned	released	unavailable
Haiku 5.5	imcs21	calibration	10197306	symptom_135	10197306	0.0006971	3.840528165921569	not_mentioned		not_mentioned	correct	ok	not_mentioned	released	unavailable
Haiku 5.5	imcs21	calibration	10197306	symptom_136	10197306	0.0006971	3.840528165921569	not_mentioned		not_mentioned	correct	ok	not_mentioned	released	unavailable
Haiku 5.5	imcs21	calibration	10197306	symptom_137	10197306	0.0006971	3.840528165921569	not_mentioned		not_mentioned	correct	ok	not_mentioned	released	unavailable
Haiku 5.5	imcs21	calibration	10197306	symptom_138	10197306	0.0006971	3.840528165921569	not_mentioned		not_mentioned	correct	ok	not_mentioned	released	unavailable
Haiku 5.5	imcs21	calibration	10197306	symptom_139	10197306	0.0006971	3.840528165921569	not_mentioned		not_mentioned	correct	ok	not_mentioned	released	unavailable
Haiku 5.5	imcs21	calibration	10197306	symptom_140	10197306	0.0006971	3.840528165921569	not_mentioned		not_mentioned	correct	ok	not_mentioned	released	unavailable
Haiku 5.5	imcs21	calibration	10197306	symptom_141	10197306	0.0006971	3.840528165921569	not_mentioned		not_mentioned	correct	ok	not_mentioned	released	unavailable
Haiku 5.5	imcs21	calibration	10197306	symptom_142	10197306	0.0006971	3.840528165921569	not_mentioned		not_mentioned	correct	ok	not_mentioned	released	unavailable
Haiku 5.5	imcs21	calibration	10197306	symptom_143	10197306	0.0006971	3.840528165921569	not_mentioned		not_mentioned	correct	ok	not_mentioned	released	unavailable
Haiku 5.5	imcs21	calibration	10197306	symptom_144	10197306	0.0006971	3.840528165921569	not_mentioned		not_mentioned	correct	ok	not_mentioned	released	unavailable
Haiku 5.5	imcs21	calibration	10197306	symptom_145	10197306	0.0006971	3.840528165921569	not_mentioned		not_mentioned	correct	ok	not_mentioned	released	unavailable
Haiku 5.5	imcs21	calibration	10197306	symptom_146	10197306	0.0006971	3.840528165921569	not_mentioned		not_mentioned	correct	ok	not_mentioned	released	unavailable
Haiku 5.5	imcs21	calibration	10197306	symptom_147	10197306	0.0006971	3.840528165921569	not_mentioned		not_mentioned	correct	ok	not_mentioned	released	unavailable
Haiku 5.5	imcs21	calibration	10197306	symptom_148	10197306	0.0006971	3.840528165921569	not_mentioned		not_mentioned	correct	ok	not_mentioned	released	unavailable
Haiku 5.5	imcs21	calibration	10197306	symptom_149	10197306	0.0006971	3.840528165921569	not_mentioned		not_mentioned	correct	ok	not_mentioned	released	unavailable
Haiku 5.5	imcs21	calibration	10197306	symptom_150	10197306	0.0006971	3.840528165921569	not_mentioned		not_mentioned	correct	ok	not_mentioned	released	unavailable
Haiku 5.5	imcs21	calibration	10197306	symptom_151	10197306	0.0006971	3.840528165921569	not_mentioned		not_mentioned	correct	ok	not_mentioned	released	unavailable
Haiku 5.5	imcs21	calibration	10197306	symptom_152	10197306	0.0006971	3.840528165921569	not_mentioned		not_mentioned	correct	ok	not_mentioned	released	unavailable
Haiku 5.5	imcs21	calibration	10197306	symptom_153	10197306	0.0006971	3.840528165921569	not_mentioned		not_mentioned	correct	ok	not_mentioned	released	unavailable
Haiku 5.5	imcs21	calibration	10197306	symptom_154	10197306	0.0006971	3.840528165921569	not_mentioned		not_mentioned	correct	ok	not_mentioned	released	unavailable
Haiku 5.5	imcs21	calibration	10197306	symptom_155	10197306	0.0006971	3.840528165921569	not_mentioned		not_mentioned	correct	ok	not_mentioned	released	unavailable
Haiku 5.5	imcs21	calibration	10197306	symptom_156	10197306	0.0006971	3.840528165921569	not_mentioned		not_mentioned	correct	ok	not_mentioned	released	unavailable
Haiku 5.5	imcs21	calibration	10197306	symptom_157	10197306	0.0006971	3.840528165921569	not_mentioned		not_mentioned	correct	ok	not_mentioned	released	unavailable
Haiku 5.5	imcs21	calibration	10197306	symptom_158	10197306	0.0006971	3.840528165921569	not_mentioned		not_mentioned	correct	ok	not_mentioned	released	unavailable
Haiku 5.5	imcs21	calibration	10197306	symptom_159	10197306	0.0006971	3.840528165921569	not_mentioned		not_mentioned	correct	ok	not_mentioned	released	unavailable
Haiku 5.5	imcs21	calibration	10197306	symptom_160	10197306	0.0006971	3.840528165921569	not_mentioned		not_mentioned	correct	ok	not_mentioned	released	unavailable
Haiku 5.5	imcs21	calibration	10197306	symptom_161	10197306	0.0006971	3.840528165921569	not_mentioned		not_mentioned	correct	ok	not_mentioned	released	unavailable
Haiku 5.5	imcs21	calibration	10197306	symptom_162	10197306	0.0006971	3.840528165921569	not_mentioned		not_mentioned	correct	ok	not_mentioned	released	unavailable
Haiku 5.5	imcs21	calibration	10197306	symptom_163	10197306	0.0006971	3.840528165921569	not_mentioned		not_mentioned	correct	ok	not_mentioned	released	unavailable
Haiku 5.5	imcs21	calibration	10197306	symptom_164	10197306	0.0006971	3.840528165921569	not_mentioned		not_mentioned	correct	ok	not_mentioned	released	unavailable
Haiku 5.5	imcs21	calibration	10197306	symptom_165	10197306	0.0006971	3.840528165921569	not_mentioned		not_mentioned	correct	ok	not_mentioned	released	unavailable
Haiku 5.5	imcs21	calibration	10197306	symptom_166	10197306	0.0006971	3.840528165921569	not_mentioned		not_mentioned	correct	ok	not_mentioned	released	unavailable
Haiku 5.5	imcs21	calibration	10197306	symptom_167	10197306	0.0006971	3.840528165921569	not_mentioned		not_mentioned	correct	ok	not_mentioned	released	unavailable
Haiku 5.5	imcs21	calibration	10197306	symptom_168	10197306	0.0006971	3.840528165921569	not_mentioned		not_mentioned	correct	ok	not_mentioned	released	unavailable
Haiku 5.5	imcs21	calibration	10197306	symptom_169	10197306	0.0006971	3.840528165921569	not_mentioned		not_mentioned	correct	ok	not_mentioned	released	unavailable
Haiku 5.5	imcs21	calibration	10197306	symptom_170	10197306	0.0006971	3.840528165921569	not_mentioned		not_mentioned	correct	ok	not_mentioned	released	unavailable
Haiku 5.5	imcs21	calibration	10197306	symptom_171	10197306	0.0006971	3.840528165921569	not_mentioned		not_mentioned	correct	ok	not_mentioned	released	unavailable
Haiku 5.5	imcs21	calibration	10197306	symptom_172	10197306	0.0006971	3.840528165921569	not_mentioned		not_mentioned	correct	ok	not_mentioned	released	unavailable
Haiku 5.5	imcs21	calibration	10197306	symptom_173	10197306	0.0006971	3.840528165921569	not_mentioned		not_mentioned	correct	ok	not_mentioned	released	unavailable
Haiku 5.5	imcs21	calibration	10197306	symptom_174	10197306	0.0006971	3.840528165921569	not_mentioned		not_mentioned	correct	ok	not_mentioned	released	unavailable
Haiku 5.5	imcs21	calibration	10197306	symptom_175	10197306	0.0006971	3.840528165921569	not_mentioned		not_mentioned	correct	ok	not_mentioned	released	unavailable
Haiku 5.5	imcs21	calibration	10197306	symptom_176	10197306	0.0006971	3.840528165921569	not_mentioned		not_mentioned	correct	ok	not_mentioned	released	unavailable
Haiku 5.5	imcs21	calibration	10197306	symptom_177	10197306	0.0006971	3.840528165921569	not_mentioned		not_mentioned	correct	ok	not_mentioned	released	unavailable
Haiku 5.5	imcs21	calibration	10197306	symptom_178	10197306	0.0006971	3.840528165921569	not_mentioned		not_mentioned	correct	ok	not_mentioned	released	unavailable
Haiku 5.5	imcs21	calibration	10197306	symptom_179	10197306	0.0006971	3.840528165921569	not_mentioned		not_mentioned	correct	ok	not_mentioned	released	unavailable
Haiku 5.5	imcs21	calibration	10197306	symptom_180	10197306	0.0006971	3.840528165921569	not_mentioned		not_mentioned	correct	ok	not_mentioned	released	unavailable
Haiku 5.5	imcs21	calibration	10197306	symptom_181	10197306	0.0006971	3.840528165921569	not_mentioned		not_mentioned	correct	ok	not_mentioned	released	unavailable
Haiku 5.5	imcs21	calibration	10197306	symptom_182	10197306	0.0006971	3.840528165921569	not_mentioned		not_mentioned	correct	ok	not_mentioned	released	unavailable
Haiku 5.5	imcs21	calibration	10197306	symptom_183	10197306	0.0006971	3.840528165921569	not_mentioned		not_mentioned	correct	ok	not_mentioned	released	unavailable
Haiku 5.5	imcs21	calibration	10197306	symptom_184	10197306	0.0006971	3.840528165921569	not_mentioned		not_mentioned	correct	ok	not_mentioned	released	unavailable
Haiku 5.5	imcs21	calibration	10197306	symptom_185	10197306	0.0006971	3.840528165921569	not_mentioned		not_mentioned	correct	ok	not_mentioned	released	unavailable
Haiku 5.5	imcs21	calibration	10197306	symptom_186	10197306	0.0006971	3.840528165921569	not_mentioned		not_mentioned	correct	ok	not_mentioned	released	unavailable
Haiku 5.5	imcs21	calibration	10197306	symptom_187	10197306	0.0006971	3.840528165921569	not_mentioned		not_mentioned	correct	ok	not_mentioned	released	unavailable
Haiku 5.5	imcs21	calibration	10197306	symptom_188	10197306	0.0006971	3.840528165921569	not_mentioned		not_mentioned	correct	ok	not_mentioned	released	unavailable
Haiku 5.5	imcs21	calibration	10197306	symptom_189	10197306	0.0006971	3.840528165921569	not_mentioned		not_mentioned	correct	ok	not_mentioned	released	unavailable
Haiku 5.5	imcs21	calibration	10197306	symptom_190	10197306	0.0006971	3.840528165921569	not_mentioned		not_mentioned	correct	ok	not_mentioned	released	unavailable
Haiku 5.5	imcs21	calibration	10197306	symptom_191	10197306	0.0006971	3.840528165921569	not_mentioned		not_mentioned	correct	ok	not_mentioned	released	unavailable
Haiku 5.5	imcs21	calibration	10197306	symptom_192	10197306	0.0006971	3.840528165921569	not_mentioned		not_mentioned	correct	ok	not_mentioned	released	unavailable
Haiku 5.5	imcs21	calibration	10197306	symptom_193	10197306	0.0006971	3.840528165921569	not_mentioned		not_mentioned	correct	ok	not_mentioned	released	unavailable
Haiku 5.5	imcs21	calibration	10197306	symptom_194	10197306	0.0006971	3.840528165921569	not_mentioned		not_mentioned	correct	ok	not_mentioned	released	unavailable
Haiku 5.5	imcs21	calibration	10197306	symptom_195	10197306	0.0006971	3.840528165921569	not_mentioned		not_mentioned	correct	ok	not_mentioned	released	unavailable
Haiku 5.5	imcs21	calibration	10197306	symptom_196	10197306	0.0006971	3.840528165921569	not_mentioned		not_mentioned	correct	ok	not_mentioned	released	unavailable
Haiku 5.5	imcs21	calibration	10197306	symptom_197	10197306	0.0006971	3.840528165921569	not_mentioned		not_mentioned	correct	ok	not_mentioned	released	unavailable
Haiku 5.5	imcs21	calibration	10197306	symptom_198	10197306	0.0006971	3.840528165921569	not_mentioned		not_mentioned	correct	ok	not_mentioned	released	unavailable
Haiku 5.5	imcs21	calibration	10197306	symptom_199	10197306	0.0006971	3.840528165921569	not_mentioned		not_mentioned	correct	ok	not_mentioned	released	unavailable
Haiku 5.5	imcs21	calibration	10197306	symptom_200	10197306	0.0006971	3.840528165921569	not_mentioned		not_mentioned	correct	ok	not_mentioned	released	unavailable
Haiku 5.5	imcs21	calibration	10197306	symptom_201	10197306	0.0006971	3.840528165921569	not_mentioned		not_mentioned	correct	ok	not_mentioned	released	unavailable
Haiku 5.5	imcs21	calibration	10197306	symptom_202	10197306	0.0006971	3.840528165921569	not_mentioned		not_mentioned	correct	ok	not_mentioned	released	unavailable
Haiku 5.5	imcs21	calibration	10197306	symptom_203	10197306	0.0006971	3.840528165921569	not_mentioned		not_mentioned	correct	ok	not_mentioned	released	unavailable
Haiku 5.5	imcs21	calibration	10197306	symptom_204	10197306	0.0006971	3.840528165921569	not_mentioned		not_mentioned	correct	ok	not_mentioned	released	unavailable
Haiku 5.5	imcs21	calibration	10197306	symptom_205	10197306	0.0006971	3.840528165921569	not_mentioned		not_mentioned	correct	ok	not_mentioned	released	unavailable
Haiku 5.5	imcs21	calibration	10197306	symptom_206	10197306	0.0006971	3.840528165921569	not_mentioned		not_mentioned	correct	ok	not_mentioned	released	unavailable
Haiku 5.5	imcs21	calibration	10197306	symptom_207	10197306	0.0006971	3.840528165921569	not_mentioned		not_mentioned	correct	ok	not_mentioned	released	unavailable
Haiku 5.5	imcs21	calibration	10197306	symptom_208	10197306	0.0006971	3.840528165921569	not_mentioned		not_mentioned	correct	ok	not_mentioned	released	unavailable
Haiku 5.5	imcs21	calibration	10197306	symptom_209	10197306	0.0006971	3.840528165921569	not_mentioned		not_mentioned	correct	ok	not_mentioned	released	unavailable
Haiku 5.5	imcs21	calibration	10197306	symptom_210	10197306	0.0006971	3.840528165921569	not_mentioned		not_mentioned	correct	ok	not_mentioned	released	unavailable
Haiku 5.5	imcs21	calibration	10197306	symptom_211	10197306	0.0006971	3.840528165921569	not_mentioned		not_mentioned	correct	ok	not_mentioned	released	unavailable
Haiku 5.5	imcs21	calibration	10197306	symptom_212	10197306	0.0006971	3.840528165921569	not_mentioned		not_mentioned	correct	ok	not_mentioned	released	unavailable
Haiku 5.5	imcs21	calibration	10197306	symptom_213	10197306	0.0006971	3.840528165921569	not_mentioned		not_mentioned	correct	ok	not_mentioned	released	unavailable
Haiku 5.5	imcs21	calibration	10197306	symptom_214	10197306	0.0006971	3.840528165921569	not_mentioned		not_mentioned	correct	ok	not_mentioned	released	unavailable
Haiku 5.5	imcs21	calibration	10197306	symptom_215	10197306	0.0006971	3.840528165921569	not_mentioned		not_mentioned	correct	ok	not_mentioned	released	unavailable
Haiku 5.5	imcs21	calibration	10197306	symptom_216	10197306	0.0006971	3.840528165921569	not_mentioned		not_mentioned	correct	ok	not_mentioned	released	unavailable
Haiku 5.5	imcs21	calibration	10197306	symptom_217	10197306	0.0006971	3.840528165921569	not_mentioned		not_mentioned	correct	ok	not_mentioned	released	unavailable
Haiku 5.5	imcs21	calibration	10197306	symptom_218	10197306	0.0006971	3.840528165921569	not_mentioned		not_mentioned	correct	ok	not_mentioned	released	unavailable
Haiku 5.5	imcs21	calibration	10197306	symptom_219	10197306	0.0006971	3.840528165921569	not_mentioned		not_mentioned	correct	ok	not_mentioned	released	unavailable
Haiku 5.5	imcs21	calibration	10197306	symptom_220	10197306	0.0006971	3.840528165921569	not_mentioned		not_mentioned	correct	ok	not_mentioned	released	unavailable
Haiku 5.5	imcs21	calibration	10197306	symptom_221	10197306	0.0006971	3.840528165921569	not_mentioned		not_mentioned	correct	ok	not_mentioned	released	unavailable
Haiku 5.5	imcs21	calibration	10197306	symptom_222	10197306	0.0006971	3.840528165921569	not_mentioned		not_mentioned	correct	ok	not_mentioned	released	unavailable
Haiku 5.5	imcs21	calibration	10197306	symptom_223	10197306	0.0006971	3.840528165921569	not_mentioned		not_mentioned	correct	ok	not_mentioned	released	unavailable
Haiku 5.5	imcs21	calibration	10197306	symptom_224	10197306	0.0006971	3.840528165921569	not_mentioned		not_mentioned	correct	ok	not_mentioned	released	unavailable
Haiku 5.5	imcs21	calibration	10197306	symptom_225	10197306	0.0006971	3.840528165921569	not_mentioned		not_mentioned	correct	ok	not_mentioned	released	unavailable
Haiku 5.5	imcs21	calibration	10197306	symptom_226	10197306	0.0006971	3.840528165921569	not_mentioned		not_mentioned	correct	ok	not_mentioned	released	unavailable
Haiku 5.5	imcs21	calibration	10197306	symptom_227	10197306	0.0006971	3.840528165921569	not_mentioned		not_mentioned	correct	ok	not_mentioned	released	unavailable
Haiku 5.5	imcs21	calibration	10197306	symptom_228	10197306	0.0006971	3.840528165921569	not_mentioned		not_mentioned	correct	ok	not_mentioned	released	unavailable
Haiku 5.5	imcs21	calibration	10197306	symptom_229	10197306	0.0006971	3.840528165921569	not_mentioned		not_mentioned	correct	ok	not_mentioned	released	unavailable
Haiku 5.5	imcs21	calibration	10197306	symptom_230	10197306	0.0006971	3.840528165921569	not_mentioned		not_mentioned	correct	ok	not_mentioned	released	unavailable
Haiku 5.5	imcs21	calibration	10197306	symptom_231	10197306	0.0006971	3.840528165921569	not_mentioned		not_mentioned	correct	ok	not_mentioned	released	unavailable
Haiku 5.5	imcs21	calibration	10197306	symptom_232	10197306	0.0006971	3.840528165921569	not_mentioned		not_mentioned	correct	ok	not_mentioned	released	unavailable
Haiku 5.5	imcs21	calibration	10197306	symptom_233	10197306	0.0006971	3.840528165921569	not_mentioned		not_mentioned	correct	ok	not_mentioned	released	unavailable
Haiku 5.5	imcs21	calibration	10197306	symptom_234	10197306	0.0006971	3.840528165921569	not_mentioned		not_mentioned	correct	ok	not_mentioned	released	unavailable
Haiku 5.5	imcs21	calibration	10197306	symptom_235	10197306	0.0006971	3.840528165921569	not_mentioned		not_mentioned	correct	ok	not_mentioned	released	unavailable
Haiku 5.5	imcs21	calibration	10197306	symptom_236	10197306	0.0006971	3.840528165921569	not_mentioned		not_mentioned	correct	ok	not_mentioned	released	unavailable
Haiku 5.5	imcs21	calibration	10197306	symptom_237	10197306	0.0006971	3.840528165921569	not_mentioned		not_mentioned	correct	ok	not_mentioned	released	unavailable
Haiku 5.5	imcs21	calibration	10197306	symptom_238	10197306	0.0006971	3.840528165921569	not_mentioned		not_mentioned	correct	ok	not_mentioned	released	unavailable
Haiku 5.5	imcs21	calibration	10197306	symptom_239	10197306	0.0006971	3.840528165921569	not_mentioned		not_mentioned	correct	ok	not_mentioned	released	unavailable
Haiku 5.5	imcs21	calibration	10197306	symptom_240	10197306	0.0006971	3.840528165921569	not_mentioned		not_mentioned	correct	ok	not_mentioned	released	unavailable
Haiku 5.5	imcs21	calibration	10197306	symptom_241	10197306	0.0006971	3.840528165921569	not_mentioned		not_mentioned	correct	ok	not_mentioned	released	unavailable
Haiku 5.5	imcs21	calibration	10197306	symptom_242	10197306	0.0006971	3.840528165921569	not_mentioned		not_mentioned	correct	ok	not_mentioned	released	unavailable
Haiku 5.5	imcs21	calibration	10197306	symptom_243	10197306	0.0006971	3.840528165921569	not_mentioned		not_mentioned	correct	ok	not_mentioned	released	unavailable
Haiku 5.5	imcs21	calibration	10197306	symptom_244	10197306	0.0006971	3.840528165921569	not_mentioned		not_mentioned	correct	ok	not_mentioned	released	unavailable
Haiku 5.5	imcs21	calibration	10197306	symptom_245	10197306	0.0006971	3.840528165921569	not_mentioned		not_mentioned	correct	ok	not_mentioned	released	unavailable
Haiku 5.5	imcs21	calibration	10197306	symptom_246	10197306	0.0006971	3.840528165921569	not_mentioned		not_mentioned	correct	ok	not_mentioned	released	unavailable
Haiku 5.5	imcs21	calibration	10197306	symptom_247	10197306	0.0006971	3.840528165921569	not_mentioned		not_mentioned	correct	ok	not_mentioned	released	unavailable
Haiku 5.5	imcs21	calibration	10197306	symptom_248	10197306	0.0006971	3.840528165921569	not_mentioned		not_mentioned	correct	ok	not_mentioned	released	unavailable
Haiku 5.5	imcs21	calibration	10197306	symptom_249	10197306	0.0006971	3.840528165921569	not_mentioned		not_mentioned	correct	ok	not_mentioned	released	unavailable
Haiku 5.5	imcs21	calibration	10197306	symptom_250	10197306	0.0006971	3.840528165921569	not_mentioned		not_mentioned	correct	ok	not_mentioned	released	unavailable
Haiku 5.5	imcs21	calibration	10197306	symptom_251	10197306	0.0006971	3.840528165921569	not_mentioned		not_mentioned	correct	ok	not_mentioned	released	unavailable
Haiku 5.5	imcs21	calibration	10197306	symptom_252	10197306	0.0006971	3.840528165921569	not_mentioned		not_mentioned	correct	ok	not_mentioned	released	unavailable
Haiku 5.5	imcs21	calibration	10197306	symptom_253	10197306	0.0006971	3.840528165921569	not_mentioned		not_mentioned	correct	ok	not_mentioned	released	unavailable
Haiku 5.5	imcs21	calibration	10197306	symptom_254	10197306	0.0006971	3.840528165921569	not_mentioned		not_mentioned	correct	ok	not_mentioned	released	unavailable
Haiku 5.5	imcs21	calibration	10197306	symptom_255	10197306	0.0006971	3.840528165921569	not_mentioned		not_mentioned	correct	ok	not_mentioned	released	unavailable
Haiku 5.5	imcs21	calibration	10197306	symptom_256	10197306	0.0006971	3.840528165921569	not_mentioned		not_mentioned	correct	ok	not_mentioned	released	unavailable
Haiku 5.5	imcs21	calibration	10197306	symptom_257	10197306	0.0006971	3.840528165921569	not_mentioned		not_mentioned	correct	ok	not_mentioned	released	unavailable
Haiku 5.5	imcs21	calibration	10197306	symptom_258	10197306	0.0006971	3.840528165921569	not_mentioned		not_mentioned	correct	ok	not_mentioned	released	unavailable
Haiku 5.5	imcs21	calibration	10197306	symptom_259	10197306	0.0006971	3.840528165921569	not_mentioned		not_mentioned	correct	ok	not_mentioned	released	unavailable
Haiku 5.5	imcs21	calibration	10197306	symptom_260	10197306	0.0006971	3.840528165921569	not_mentioned		not_mentioned	correct	ok	not_mentioned	released	unavailable
Haiku 5.5	imcs21	calibration	10197306	symptom_261	10197306	0.0006971	3.840528165921569	not_mentioned		not_mentioned	correct	ok	not_mentioned	released	unavailable
Haiku 5.5	imcs21	calibration	10197306	symptom_262	10197306	0.0006971	3.840528165921569	not_mentioned		not_mentioned	correct	ok	not_mentioned	released	unavailable
Haiku 5.5	imcs21	calibration	10197306	symptom_263	10197306	0.0006971	3.840528165921569	not_mentioned		not_mentioned	correct	ok	not_mentioned	released	unavailable
Haiku 5.5	imcs21	calibration	10197306	symptom_264	10197306	0.0006971	3.840528165921569	not_mentioned		not_mentioned	correct	ok	not_mentioned	released	unavailable
Haiku 5.5	imcs21	calibration	10197306	symptom_265	10197306	0.0006971	3.840528165921569	not_mentioned		not_mentioned	correct	ok	not_mentioned	released	unavailable
Haiku 5.5	imcs21	calibration	10197306	symptom_266	10197306	0.0006971	3.840528165921569	not_mentioned		not_mentioned	correct	ok	not_mentioned	released	unavailable
Haiku 5.5	imcs21	calibration	10197306	symptom_267	10197306	0.0006971	3.840528165921569	not_mentioned		not_mentioned	correct	ok	not_mentioned	released	unavailable
Haiku 5.5	imcs21	calibration	10197306	symptom_268	10197306	0.0006971	3.840528165921569	not_mentioned		not_mentioned	correct	ok	not_mentioned	released	unavailable
Haiku 5.5	imcs21	calibration	10197306	symptom_269	10197306	0.0006971	3.840528165921569	not_mentioned		not_mentioned	correct	ok	not_mentioned	released	unavailable
Haiku 5.5	imcs21	calibration	10197306	symptom_270	10197306	0.0006971	3.840528165921569	not_mentioned		not_mentioned	correct	ok	not_mentioned	released	unavailable
Haiku 5.5	imcs21	calibration	10197306	symptom_271	10197306	0.0006971	3.840528165921569	not_mentioned		not_mentioned	correct	ok	not_mentioned	released	unavailable
Haiku 5.5	imcs21	calibration	10197306	symptom_272	10197306	0.0006971	3.840528165921569	not_mentioned		not_mentioned	correct	ok	not_mentioned	released	unavailable
Haiku 5.5	imcs21	calibration	10197306	symptom_273	10197306	0.0006971	3.840528165921569	not_mentioned		not_mentioned	correct	ok	not_mentioned	released	unavailable
Haiku 5.5	imcs21	calibration	10197306	symptom_274	10197306	0.0006971	3.840528165921569	not_mentioned		not_mentioned	correct	ok	not_mentioned	released	unavailable
Haiku 5.5	imcs21	calibration	10197306	symptom_275	10197306	0.0006971	3.840528165921569	not_mentioned		not_mentioned	correct	ok	not_mentioned	released	unavailable
Haiku 5.5	imcs21	calibration	10197306	symptom_276	10197306	0.0006971	3.840528165921569	not_mentioned		not_mentioned	correct	ok	not_mentioned	released	unavailable
Haiku 5.5	imcs21	calibration	10197306	symptom_277	10197306	0.0006971	3.840528165921569	not_mentioned		not_mentioned	correct	ok	not_mentioned	released	unavailable
Haiku 5.5	imcs21	calibration	10197306	symptom_278	10197306	0.0006971	3.840528165921569	not_mentioned		not_mentioned	correct	ok	not_mentioned	released	unavailable
Haiku 5.5	imcs21	calibration	10197306	symptom_279	10197306	0.0006971	3.840528165921569	not_mentioned		not_mentioned	correct	ok	not_mentioned	released	unavailable
Haiku 5.5	imcs21	calibration	10197306	symptom_280	10197306	0.0006971	3.840528165921569	not_mentioned		not_mentioned	correct	ok	not_mentioned	released	unavailable
Haiku 5.5	imcs21	calibration	10197306	symptom_281	10197306	0.0006971	3.840528165921569	not_mentioned		not_mentioned	correct	ok	not_mentioned	released	unavailable
Haiku 5.5	imcs21	calibration	10197306	symptom_282	10197306	0.0006971	3.840528165921569	not_mentioned		not_mentioned	correct	ok	not_mentioned	released	unavailable
Haiku 5.5	imcs21	calibration	10197306	symptom_283	10197306	0.0006971	3.840528165921569	not_mentioned		not_mentioned	correct	ok	not_mentioned	released	unavailable
Haiku 5.5	imcs21	calibration	10197306	symptom_284	10197306	0.0006971	3.840528165921569	not_mentioned		not_mentioned	correct	ok	not_mentioned	released	unavailable
Haiku 5.5	imcs21	calibration	10197306	symptom_285	10197306	0.0006971	3.840528165921569	not_mentioned		not_mentioned	correct	ok	not_mentioned	released	unavailable
Haiku 5.5	imcs21	calibration	10197306	symptom_286	10197306	0.0006971	3.840528165921569	not_mentioned		not_mentioned	correct	ok	not_mentioned	released	unavailable
Haiku 5.5	imcs21	calibration	10197306	symptom_287	10197306	0.0006971	3.840528165921569	not_mentioned		not_mentioned	correct	ok	not_mentioned	released	unavailable
Haiku 5.5	imcs21	calibration	10197306	symptom_288	10197306	0.0006971	3.840528165921569	not_mentioned		not_mentioned	correct	ok	not_mentioned	released	unavailable
Haiku 5.5	imcs21	calibration	10197306	symptom_289	10197306	0.0006971	3.840528165921569	not_mentioned		not_mentioned	correct	ok	not_mentioned	released	unavailable
Haiku 5.5	imcs21	calibration	10197306	symptom_290	10197306	0.0006971	3.840528165921569	not_mentioned		not_mentioned	correct	ok	not_mentioned	released	unavailable
Haiku 5.5	imcs21	calibration	10197306	symptom_291	10197306	0.0006971	3.840528165921569	not_mentioned		not_mentioned	correct	ok	not_mentioned	released	unavailable
Haiku 5.5	imcs21	calibration	10197306	symptom_292	10197306	0.0006971	3.840528165921569	not_mentioned		not_mentioned	correct	ok	not_mentioned	released	unavailable
Haiku 5.5	imcs21	calibration	10197306	symptom_293	10197306	0.0006971	3.840528165921569	not_mentioned		not_mentioned	correct	ok	not_mentioned	released	unavailable
Haiku 5.5	imcs21	calibration	10197306	symptom_294	10197306	0.0006971	3.840528165921569	not_mentioned		not_mentioned	correct	ok	not_mentioned	released	unavailable
Haiku 5.5	imcs21	calibration	10197306	symptom_295	10197306	0.0006971	3.840528165921569	not_mentioned		not_mentioned	correct	ok	not_mentioned	released	unavailable
Haiku 5.5	imcs21	calibration	10197306	symptom_296	10197306	0.0006971	3.840528165921569	not_mentioned		not_mentioned	correct	ok	not_mentioned	released	unavailable
Haiku 5.5	imcs21	calibration	10197306	symptom_297	10197306	0.0006971	3.840528165921569	not_mentioned		not_mentioned	correct	ok	not_mentioned	released	unavailable
Haiku 5.5	imcs21	calibration	10197306	symptom_298	10197306	0.0006971	3.840528165921569	not_mentioned		not_mentioned	correct	ok	not_mentioned	released	unavailable
Haiku 5.5	imcs21	calibration	10197306	symptom_299	10197306	0.0006971	3.840528165921569	not_mentioned		not_mentioned	correct	ok	not_mentioned	released	unavailable
Haiku 5.5	imcs21	calibration	10197306	symptom_300	10197306	0.0006971	3.840528165921569	not_mentioned		not_mentioned	correct	ok	not_mentioned	released	unavailable
Haiku 5.5	imcs21	calibration	10197306	symptom_301	10197306	0.0006971	3.840528165921569	not_mentioned		not_mentioned	correct	ok	not_mentioned	released	unavailable
Haiku 5.5	imcs21	calibration	10197306	symptom_302	10197306	0.0006971	3.840528165921569	not_mentioned		not_mentioned	correct	ok	not_mentioned	released	unavailable
Haiku 5.5	imcs21	calibration	10197306	symptom_303	10197306	0.0006971	3.840528165921569	not_mentioned		not_mentioned	correct	ok	not_mentioned	released	unavailable
Haiku 5.5	imcs21	calibration	10197306	symptom_304	10197306	0.0006971	3.840528165921569	not_mentioned		not_mentioned	correct	ok	not_mentioned	released	unavailable
Haiku 5.5	imcs21	calibration	10197306	symptom_305	10197306	0.0006971	3.840528165921569	not_mentioned		not_mentioned	correct	ok	not_mentioned	released	unavailable
Haiku 5.5	imcs21	calibration	10197306	symptom_306	10197306	0.0006971	3.840528165921569	not_mentioned		not_mentioned	correct	ok	not_mentioned	released	unavailable
Haiku 5.5	imcs21	calibration	10197306	symptom_307	10197306	0.0006971	3.840528165921569	not_mentioned		not_mentioned	correct	ok	not_mentioned	released	unavailable
Haiku 5.5	imcs21	calibration	10197306	symptom_308	10197306	0.0006971	3.840528165921569	not_mentioned		not_mentioned	correct	ok	not_mentioned	released	unavailable
Haiku 5.5	imcs21	calibration	10197306	symptom_309	10197306	0.0006971	3.840528165921569	not_mentioned		not_mentioned	correct	ok	not_mentioned	released	unavailable
Haiku 5.5	imcs21	calibration	10197306	symptom_310	10197306	0.0006971	3.840528165921569	not_mentioned		not_mentioned	correct	ok	not_mentioned	released	unavailable
Haiku 5.5	imcs21	calibration	10197306	symptom_311	10197306	0.0006971	3.840528165921569	not_mentioned		not_mentioned	correct	ok	not_mentioned	released	unavailable
Haiku 5.5	imcs21	calibration	10197306	symptom_312	10197306	0.0006971	3.840528165921569	not_mentioned		not_mentioned	correct	ok	not_mentioned	released	unavailable
Haiku 5.5	imcs21	calibration	10197306	symptom_313	10197306	0.0006971	3.840528165921569	not_mentioned		not_mentioned	correct	ok	not_mentioned	released	unavailable
Haiku 5.5	imcs21	calibration	10197306	symptom_314	10197306	0.0006971	3.840528165921569	not_mentioned		not_mentioned	correct	ok	not_mentioned	released	unavailable
Haiku 5.5	imcs21	calibration	10197306	symptom_315	10197306	0.0006971	3.840528165921569	not_mentioned		not_mentioned	correct	ok	not_mentioned	released	unavailable
Haiku 5.5	imcs21	calibration	10197306	symptom_316	10197306	0.0006971	3.840528165921569	not_mentioned		not_mentioned	correct	ok	not_mentioned	released	unavailable
Haiku 5.5	imcs21	calibration	10197306	symptom_317	10197306	0.0006971	3.840528165921569	not_mentioned		not_mentioned	correct	ok	not_mentioned	released	unavailable
Haiku 5.5	imcs21	calibration	10197306	symptom_318	10197306	0.0006971	3.840528165921569	not_mentioned		not_mentioned	correct	ok	not_mentioned	released	unavailable
Haiku 5.5	imcs21	calibration	10197306	symptom_319	10197306	0.0006971	3.840528165921569	not_mentioned		not_mentioned	correct	ok	not_mentioned	released	unavailable
Haiku 5.5	imcs21	calibration	10197306	symptom_320	10197306	0.0006971	3.840528165921569	not_mentioned		not_mentioned	correct	ok	not_mentioned	released	unavailable
Haiku 5.5	imcs21	calibration	10197306	symptom_321	10197306	0.0006971	3.840528165921569	not_mentioned		not_mentioned	correct	ok	not_mentioned	released	unavailable
Haiku 5.5	imcs21	calibration	10197306	symptom_322	10197306	0.0006971	3.840528165921569	not_mentioned		not_mentioned	correct	ok	not_mentioned	released	unavailable
Haiku 5.5	imcs21	calibration	10197306	symptom_323	10197306	0.0006971	3.840528165921569	not_mentioned		not_mentioned	correct	ok	not_mentioned	released	unavailable
Haiku 5.5	imcs21	calibration	10197306	symptom_324	10197306	0.0006971	3.840528165921569	not_mentioned		not_mentioned	correct	ok	not_mentioned	released	unavailable
Haiku 5.5	imcs21	calibration	10197306	symptom_325	10197306	0.0006971	3.840528165921569	not_mentioned		not_mentioned	correct	ok	not_mentioned	released	unavailable
Haiku 5.5	imcs21	calibration	10197306	symptom_326	10197306	0.0006971	3.840528165921569	not_mentioned		not_mentioned	correct	ok	not_mentioned	released	unavailable
Haiku 5.5	imcs21	calibration	10197306	symptom_327	10197306	0.0006971	3.840528165921569	not_mentioned		not_mentioned	correct	ok	not_mentioned	released	unavailable
Haiku 5.5	imcs21	calibration	10197306	symptom_328	10197306	0.0006971	3.840528165921569	not_mentioned		not_mentioned	correct	ok	not_mentioned	released	unavailable
Haiku 5.5	imcs21	calibration	10197306	symptom_329	10197306	0.0006971	3.840528165921569	not_mentioned		not_mentioned	correct	ok	not_mentioned	released	unavailable
Haiku 5.5	imcs21	calibration	10197306	symptom_330	10197306	0.0006971	3.840528165921569	not_mentioned		not_mentioned	correct	ok	not_mentioned	released	unavailable
Haiku 5.5	imcs21	calibration	10198915	symptom_000	10198915	0.0009178	4.877102457918227	positive	0.9	positive	correct	ok	positive	released	reported_percentage
Haiku 5.5	imcs21	calibration	10198915	symptom_001	10198915	0.0009178	4.877102457918227	positive	0.85	positive	correct	ok	positive	released	reported_percentage
Haiku 5.5	imcs21	calibration	10198915	symptom_002	10198915	0.0009178	4.877102457918227	not_mentioned		not_mentioned	correct	ok	not_mentioned	released	unavailable
Haiku 5.5	imcs21	calibration	10198915	symptom_003	10198915	0.0009178	4.877102457918227	positive	0.65	positive	correct	ok	positive	released	reported_percentage
Haiku 5.5	imcs21	calibration	10198915	symptom_004	10198915	0.0009178	4.877102457918227	not_mentioned		not_mentioned	correct	ok	not_mentioned	released	unavailable
Haiku 5.5	imcs21	calibration	10198915	symptom_005	10198915	0.0009178	4.877102457918227	positive	0.85	positive	correct	ok	positive	released	reported_percentage
Haiku 5.5	imcs21	calibration	10198915	symptom_006	10198915	0.0009178	4.877102457918227	not_mentioned		not_mentioned	correct	ok	not_mentioned	released	unavailable
Haiku 5.5	imcs21	calibration	10198915	symptom_007	10198915	0.0009178	4.877102457918227	not_mentioned		not_mentioned	correct	ok	not_mentioned	released	unavailable
Haiku 5.5	imcs21	calibration	10198915	symptom_008	10198915	0.0009178	4.877102457918227	not_mentioned		not_mentioned	correct	ok	not_mentioned	released	unavailable
Haiku 5.5	imcs21	calibration	10198915	symptom_009	10198915	0.0009178	4.877102457918227	not_mentioned		not_mentioned	correct	ok	not_mentioned	released	unavailable
Haiku 5.5	imcs21	calibration	10198915	symptom_010	10198915	0.0009178	4.877102457918227	not_mentioned		not_mentioned	correct	ok	not_mentioned	released	unavailable
Haiku 5.5	imcs21	calibration	10198915	symptom_011	10198915	0.0009178	4.877102457918227	negative	0.8	not_mentioned	incorrect	ok	not_mentioned	released	reported_percentage
Haiku 5.5	imcs21	calibration	10198915	symptom_012	10198915	0.0009178	4.877102457918227	not_mentioned		not_mentioned	correct	ok	not_mentioned	released	unavailable
Haiku 5.5	imcs21	calibration	10198915	symptom_013	10198915	0.0009178	4.877102457918227	not_mentioned		not_mentioned	correct	ok	not_mentioned	released	unavailable
Haiku 5.5	imcs21	calibration	10198915	symptom_014	10198915	0.0009178	4.877102457918227	not_mentioned		not_mentioned	correct	ok	not_mentioned	released	unavailable
Haiku 5.5	imcs21	calibration	10198915	symptom_015	10198915	0.0009178	4.877102457918227	not_mentioned		not_mentioned	correct	ok	not_mentioned	released	unavailable
Haiku 5.5	imcs21	calibration	10198915	symptom_016	10198915	0.0009178	4.877102457918227	not_mentioned		not_mentioned	correct	ok	not_mentioned	released	unavailable
Haiku 5.5	imcs21	calibration	10198915	symptom_017	10198915	0.0009178	4.877102457918227	positive	0.85	positive	correct	ok	positive	released	reported_percentage
Haiku 5.5	imcs21	calibration	10198915	symptom_018	10198915	0.0009178	4.877102457918227	positive	0.85	positive	correct	ok	positive	released	reported_percentage
Haiku 5.5	imcs21	calibration	10198915	symptom_019	10198915	0.0009178	4.877102457918227	not_mentioned		not_mentioned	correct	ok	not_mentioned	released	unavailable
Haiku 5.5	imcs21	calibration	10198915	symptom_020	10198915	0.0009178	4.877102457918227	not_mentioned		not_mentioned	correct	ok	not_mentioned	released	unavailable
Haiku 5.5	imcs21	calibration	10198915	symptom_021	10198915	0.0009178	4.877102457918227	not_mentioned		not_mentioned	correct	ok	not_mentioned	released	unavailable
Haiku 5.5	imcs21	calibration	10198915	symptom_022	10198915	0.0009178	4.877102457918227	not_mentioned		not_mentioned	correct	ok	not_mentioned	released	unavailable
Haiku 5.5	imcs21	calibration	10198915	symptom_023	10198915	0.0009178	4.877102457918227	not_mentioned		not_mentioned	correct	ok	not_mentioned	released	unavailable
Haiku 5.5	imcs21	calibration	10198915	symptom_024	10198915	0.0009178	4.877102457918227	positive	0.75	not_mentioned	incorrect	ok	not_mentioned	released	reported_percentage
Haiku 5.5	imcs21	calibration	10198915	symptom_025	10198915	0.0009178	4.877102457918227	not_mentioned		not_mentioned	correct	ok	not_mentioned	released	unavailable
Haiku 5.5	imcs21	calibration	10198915	symptom_026	10198915	0.0009178	4.877102457918227	not_mentioned		not_mentioned	correct	ok	not_mentioned	released	unavailable
Haiku 5.5	imcs21	calibration	10198915	symptom_027	10198915	0.0009178	4.877102457918227	not_mentioned		not_mentioned	correct	ok	not_mentioned	released	unavailable
Haiku 5.5	imcs21	calibration	10198915	symptom_028	10198915	0.0009178	4.877102457918227	not_mentioned		not_mentioned	correct	ok	not_mentioned	released	unavailable
Haiku 5.5	imcs21	calibration	10198915	symptom_029	10198915	0.0009178	4.877102457918227	not_mentioned		not_mentioned	correct	ok	not_mentioned	released	unavailable
Haiku 5.5	imcs21	calibration	10198915	symptom_030	10198915	0.0009178	4.877102457918227	not_mentioned		not_mentioned	correct	ok	not_mentioned	released	unavailable
Haiku 5.5	imcs21	calibration	10198915	symptom_031	10198915	0.0009178	4.877102457918227	not_mentioned		not_mentioned	correct	ok	not_mentioned	released	unavailable
Haiku 5.5	imcs21	calibration	10198915	symptom_032	10198915	0.0009178	4.877102457918227	not_mentioned		not_mentioned	correct	ok	not_mentioned	released	unavailable
Haiku 5.5	imcs21	calibration	10198915	symptom_033	10198915	0.0009178	4.877102457918227	not_mentioned		not_mentioned	correct	ok	not_mentioned	released	unavailable
Haiku 5.5	imcs21	calibration	10198915	symptom_034	10198915	0.0009178	4.877102457918227	not_mentioned		not_mentioned	correct	ok	not_mentioned	released	unavailable
Haiku 5.5	imcs21	calibration	10198915	symptom_035	10198915	0.0009178	4.877102457918227	not_mentioned		not_mentioned	correct	ok	not_mentioned	released	unavailable
Haiku 5.5	imcs21	calibration	10198915	symptom_036	10198915	0.0009178	4.877102457918227	not_mentioned		not_mentioned	correct	ok	not_mentioned	released	unavailable
Haiku 5.5	imcs21	calibration	10198915	symptom_037	10198915	0.0009178	4.877102457918227	not_mentioned		not_mentioned	correct	ok	not_mentioned	released	unavailable
Haiku 5.5	imcs21	calibration	10198915	symptom_038	10198915	0.0009178	4.877102457918227	negative	0.65	not_mentioned	incorrect	ok	not_mentioned	released	reported_percentage
Haiku 5.5	imcs21	calibration	10198915	symptom_039	10198915	0.0009178	4.877102457918227	not_mentioned		not_mentioned	correct	ok	not_mentioned	released	unavailable
Haiku 5.5	imcs21	calibration	10198915	symptom_040	10198915	0.0009178	4.877102457918227	not_mentioned		not_mentioned	correct	ok	not_mentioned	released	unavailable
Haiku 5.5	imcs21	calibration	10198915	symptom_041	10198915	0.0009178	4.877102457918227	not_mentioned		not_mentioned	correct	ok	not_mentioned	released	unavailable
Haiku 5.5	imcs21	calibration	10198915	symptom_042	10198915	0.0009178	4.877102457918227	not_mentioned		not_mentioned	correct	ok	not_mentioned	released	unavailable
Haiku 5.5	imcs21	calibration	10198915	symptom_043	10198915	0.0009178	4.877102457918227	not_mentioned		not_mentioned	correct	ok	not_mentioned	released	unavailable
Haiku 5.5	imcs21	calibration	10198915	symptom_044	10198915	0.0009178	4.877102457918227	not_mentioned		not_mentioned	correct	ok	not_mentioned	released	unavailable
Haiku 5.5	imcs21	calibration	10198915	symptom_045	10198915	0.0009178	4.877102457918227	not_mentioned		not_mentioned	correct	ok	not_mentioned	released	unavailable
Haiku 5.5	imcs21	calibration	10198915	symptom_046	10198915	0.0009178	4.877102457918227	not_mentioned		not_mentioned	correct	ok	not_mentioned	released	unavailable
Haiku 5.5	imcs21	calibration	10198915	symptom_047	10198915	0.0009178	4.877102457918227	positive	0.85	not_mentioned	incorrect	ok	not_mentioned	released	reported_percentage
Haiku 5.5	imcs21	calibration	10198915	symptom_048	10198915	0.0009178	4.877102457918227	not_mentioned		not_mentioned	correct	ok	not_mentioned	released	unavailable
Haiku 5.5	imcs21	calibration	10198915	symptom_049	10198915	0.0009178	4.877102457918227	not_mentioned		not_mentioned	correct	ok	not_mentioned	released	unavailable
Haiku 5.5	imcs21	calibration	10198915	symptom_050	10198915	0.0009178	4.877102457918227	not_mentioned		not_mentioned	correct	ok	not_mentioned	released	unavailable
Haiku 5.5	imcs21	calibration	10198915	symptom_051	10198915	0.0009178	4.877102457918227	not_mentioned		not_mentioned	correct	ok	not_mentioned	released	unavailable
Haiku 5.5	imcs21	calibration	10198915	symptom_052	10198915	0.0009178	4.877102457918227	not_mentioned		not_mentioned	correct	ok	not_mentioned	released	unavailable
Haiku 5.5	imcs21	calibration	10198915	symptom_053	10198915	0.0009178	4.877102457918227	not_mentioned		not_mentioned	correct	ok	not_mentioned	released	unavailable
Haiku 5.5	imcs21	calibration	10198915	symptom_054	10198915	0.0009178	4.877102457918227	not_mentioned		not_mentioned	correct	ok	not_mentioned	released	unavailable
Haiku 5.5	imcs21	calibration	10198915	symptom_055	10198915	0.0009178	4.877102457918227	not_mentioned		not_mentioned	correct	ok	not_mentioned	released	unavailable
Haiku 5.5	imcs21	calibration	10198915	symptom_056	10198915	0.0009178	4.877102457918227	not_mentioned		not_mentioned	correct	ok	not_mentioned	released	unavailable
Haiku 5.5	imcs21	calibration	10198915	symptom_057	10198915	0.0009178	4.877102457918227	not_mentioned		not_mentioned	correct	ok	not_mentioned	released	unavailable
Haiku 5.5	imcs21	calibration	10198915	symptom_058	10198915	0.0009178	4.877102457918227	uncertain	0.55	not_mentioned	incorrect	ok	not_mentioned	released	reported_percentage
Haiku 5.5	imcs21	calibration	10198915	symptom_059	10198915	0.0009178	4.877102457918227	not_mentioned		not_mentioned	correct	ok	not_mentioned	released	unavailable
Haiku 5.5	imcs21	calibration	10198915	symptom_060	10198915	0.0009178	4.877102457918227	not_mentioned		not_mentioned	correct	ok	not_mentioned	released	unavailable
Haiku 5.5	imcs21	calibration	10198915	symptom_061	10198915	0.0009178	4.877102457918227	not_mentioned		not_mentioned	correct	ok	not_mentioned	released	unavailable
Haiku 5.5	imcs21	calibration	10198915	symptom_062	10198915	0.0009178	4.877102457918227	not_mentioned		not_mentioned	correct	ok	not_mentioned	released	unavailable
Haiku 5.5	imcs21	calibration	10198915	symptom_063	10198915	0.0009178	4.877102457918227	not_mentioned		not_mentioned	correct	ok	not_mentioned	released	unavailable
Haiku 5.5	imcs21	calibration	10198915	symptom_064	10198915	0.0009178	4.877102457918227	not_mentioned		not_mentioned	correct	ok	not_mentioned	released	unavailable
Haiku 5.5	imcs21	calibration	10198915	symptom_065	10198915	0.0009178	4.877102457918227	not_mentioned		not_mentioned	correct	ok	not_mentioned	released	unavailable
Haiku 5.5	imcs21	calibration	10198915	symptom_066	10198915	0.0009178	4.877102457918227	not_mentioned		not_mentioned	correct	ok	not_mentioned	released	unavailable
Haiku 5.5	imcs21	calibration	10198915	symptom_067	10198915	0.0009178	4.877102457918227	not_mentioned		not_mentioned	correct	ok	not_mentioned	released	unavailable
Haiku 5.5	imcs21	calibration	10198915	symptom_068	10198915	0.0009178	4.877102457918227	not_mentioned		not_mentioned	correct	ok	not_mentioned	released	unavailable
Haiku 5.5	imcs21	calibration	10198915	symptom_069	10198915	0.0009178	4.877102457918227	not_mentioned		not_mentioned	correct	ok	not_mentioned	released	unavailable
Haiku 5.5	imcs21	calibration	10198915	symptom_070	10198915	0.0009178	4.877102457918227	not_mentioned		not_mentioned	correct	ok	not_mentioned	released	unavailable
Haiku 5.5	imcs21	calibration	10198915	symptom_071	10198915	0.0009178	4.877102457918227	not_mentioned		not_mentioned	correct	ok	not_mentioned	released	unavailable
Haiku 5.5	imcs21	calibration	10198915	symptom_072	10198915	0.0009178	4.877102457918227	not_mentioned		not_mentioned	correct	ok	not_mentioned	released	unavailable
Haiku 5.5	imcs21	calibration	10198915	symptom_073	10198915	0.0009178	4.877102457918227	not_mentioned		not_mentioned	correct	ok	not_mentioned	released	unavailable
Haiku 5.5	imcs21	calibration	10198915	symptom_074	10198915	0.0009178	4.877102457918227	not_mentioned		not_mentioned	correct	ok	not_mentioned	released	unavailable
Haiku 5.5	imcs21	calibration	10198915	symptom_075	10198915	0.0009178	4.877102457918227	not_mentioned		not_mentioned	correct	ok	not_mentioned	released	unavailable
Haiku 5.5	imcs21	calibration	10198915	symptom_076	10198915	0.0009178	4.877102457918227	not_mentioned		not_mentioned	correct	ok	not_mentioned	released	unavailable
Haiku 5.5	imcs21	calibration	10198915	symptom_077	10198915	0.0009178	4.877102457918227	not_mentioned		not_mentioned	correct	ok	not_mentioned	released	unavailable
Haiku 5.5	imcs21	calibration	10198915	symptom_078	10198915	0.0009178	4.877102457918227	not_mentioned		not_mentioned	correct	ok	not_mentioned	released	unavailable
Haiku 5.5	imcs21	calibration	10198915	symptom_079	10198915	0.0009178	4.877102457918227	not_mentioned		not_mentioned	correct	ok	not_mentioned	released	unavailable
Haiku 5.5	imcs21	calibration	10198915	symptom_080	10198915	0.0009178	4.877102457918227	not_mentioned		not_mentioned	correct	ok	not_mentioned	released	unavailable
Haiku 5.5	imcs21	calibration	10198915	symptom_081	10198915	0.0009178	4.877102457918227	not_mentioned		not_mentioned	correct	ok	not_mentioned	released	unavailable
Haiku 5.5	imcs21	calibration	10198915	symptom_082	10198915	0.0009178	4.877102457918227	not_mentioned		not_mentioned	correct	ok	not_mentioned	released	unavailable
Haiku 5.5	imcs21	calibration	10198915	symptom_083	10198915	0.0009178	4.877102457918227	not_mentioned		not_mentioned	correct	ok	not_mentioned	released	unavailable
Haiku 5.5	imcs21	calibration	10198915	symptom_084	10198915	0.0009178	4.877102457918227	not_mentioned		not_mentioned	correct	ok	not_mentioned	released	unavailable
Haiku 5.5	imcs21	calibration	10198915	symptom_085	10198915	0.0009178	4.877102457918227	not_mentioned		not_mentioned	correct	ok	not_mentioned	released	unavailable
Haiku 5.5	imcs21	calibration	10198915	symptom_086	10198915	0.0009178	4.877102457918227	positive	0.7	not_mentioned	incorrect	ok	not_mentioned	released	reported_percentage
Haiku 5.5	imcs21	calibration	10198915	symptom_087	10198915	0.0009178	4.877102457918227	not_mentioned		not_mentioned	correct	ok	not_mentioned	released	unavailable
Haiku 5.5	imcs21	calibration	10198915	symptom_088	10198915	0.0009178	4.877102457918227	not_mentioned		not_mentioned	correct	ok	not_mentioned	released	unavailable
Haiku 5.5	imcs21	calibration	10198915	symptom_089	10198915	0.0009178	4.877102457918227	not_mentioned		not_mentioned	correct	ok	not_mentioned	released	unavailable
Haiku 5.5	imcs21	calibration	10198915	symptom_090	10198915	0.0009178	4.877102457918227	not_mentioned		not_mentioned	correct	ok	not_mentioned	released	unavailable
Haiku 5.5	imcs21	calibration	10198915	symptom_091	10198915	0.0009178	4.877102457918227	not_mentioned		not_mentioned	correct	ok	not_mentioned	released	unavailable
Haiku 5.5	imcs21	calibration	10198915	symptom_092	10198915	0.0009178	4.877102457918227	not_mentioned		not_mentioned	correct	ok	not_mentioned	released	unavailable
Haiku 5.5	imcs21	calibration	10198915	symptom_093	10198915	0.0009178	4.877102457918227	not_mentioned		not_mentioned	correct	ok	not_mentioned	released	unavailable
Haiku 5.5	imcs21	calibration	10198915	symptom_094	10198915	0.0009178	4.877102457918227	not_mentioned		not_mentioned	correct	ok	not_mentioned	released	unavailable
Haiku 5.5	imcs21	calibration	10198915	symptom_095	10198915	0.0009178	4.877102457918227	not_mentioned		not_mentioned	correct	ok	not_mentioned	released	unavailable
Haiku 5.5	imcs21	calibration	10198915	symptom_096	10198915	0.0009178	4.877102457918227	not_mentioned		not_mentioned	correct	ok	not_mentioned	released	unavailable
Haiku 5.5	imcs21	calibration	10198915	symptom_097	10198915	0.0009178	4.877102457918227	not_mentioned		not_mentioned	correct	ok	not_mentioned	released	unavailable
Haiku 5.5	imcs21	calibration	10198915	symptom_098	10198915	0.0009178	4.877102457918227	not_mentioned		not_mentioned	correct	ok	not_mentioned	released	unavailable
Haiku 5.5	imcs21	calibration	10198915	symptom_099	10198915	0.0009178	4.877102457918227	not_mentioned		not_mentioned	correct	ok	not_mentioned	released	unavailable
Haiku 5.5	imcs21	calibration	10198915	symptom_100	10198915	0.0009178	4.877102457918227	not_mentioned		not_mentioned	correct	ok	not_mentioned	released	unavailable
Haiku 5.5	imcs21	calibration	10198915	symptom_101	10198915	0.0009178	4.877102457918227	not_mentioned		not_mentioned	correct	ok	not_mentioned	released	unavailable
Haiku 5.5	imcs21	calibration	10198915	symptom_102	10198915	0.0009178	4.877102457918227	not_mentioned		not_mentioned	correct	ok	not_mentioned	released	unavailable
Haiku 5.5	imcs21	calibration	10198915	symptom_103	10198915	0.0009178	4.877102457918227	not_mentioned		not_mentioned	correct	ok	not_mentioned	released	unavailable
Haiku 5.5	imcs21	calibration	10198915	symptom_104	10198915	0.0009178	4.877102457918227	not_mentioned		not_mentioned	correct	ok	not_mentioned	released	unavailable
Haiku 5.5	imcs21	calibration	10198915	symptom_105	10198915	0.0009178	4.877102457918227	not_mentioned		not_mentioned	correct	ok	not_mentioned	released	unavailable
Haiku 5.5	imcs21	calibration	10198915	symptom_106	10198915	0.0009178	4.877102457918227	not_mentioned		not_mentioned	correct	ok	not_mentioned	released	unavailable
Haiku 5.5	imcs21	calibration	10198915	symptom_107	10198915	0.0009178	4.877102457918227	not_mentioned		not_mentioned	correct	ok	not_mentioned	released	unavailable
Haiku 5.5	imcs21	calibration	10198915	symptom_108	10198915	0.0009178	4.877102457918227	not_mentioned		not_mentioned	correct	ok	not_mentioned	released	unavailable
Haiku 5.5	imcs21	calibration	10198915	symptom_109	10198915	0.0009178	4.877102457918227	not_mentioned		not_mentioned	correct	ok	not_mentioned	released	unavailable
Haiku 5.5	imcs21	calibration	10198915	symptom_110	10198915	0.0009178	4.877102457918227	not_mentioned		not_mentioned	correct	ok	not_mentioned	released	unavailable
Haiku 5.5	imcs21	calibration	10198915	symptom_111	10198915	0.0009178	4.877102457918227	not_mentioned		not_mentioned	correct	ok	not_mentioned	released	unavailable
Haiku 5.5	imcs21	calibration	10198915	symptom_112	10198915	0.0009178	4.877102457918227	not_mentioned		not_mentioned	correct	ok	not_mentioned	released	unavailable
Haiku 5.5	imcs21	calibration	10198915	symptom_113	10198915	0.0009178	4.877102457918227	not_mentioned		not_mentioned	correct	ok	not_mentioned	released	unavailable
Haiku 5.5	imcs21	calibration	10198915	symptom_114	10198915	0.0009178	4.877102457918227	not_mentioned		not_mentioned	correct	ok	not_mentioned	released	unavailable
Haiku 5.5	imcs21	calibration	10198915	symptom_115	10198915	0.0009178	4.877102457918227	not_mentioned		not_mentioned	correct	ok	not_mentioned	released	unavailable
Haiku 5.5	imcs21	calibration	10198915	symptom_116	10198915	0.0009178	4.877102457918227	not_mentioned		not_mentioned	correct	ok	not_mentioned	released	unavailable
Haiku 5.5	imcs21	calibration	10198915	symptom_117	10198915	0.0009178	4.877102457918227	not_mentioned		not_mentioned	correct	ok	not_mentioned	released	unavailable
Haiku 5.5	imcs21	calibration	10198915	symptom_118	10198915	0.0009178	4.877102457918227	not_mentioned		not_mentioned	correct	ok	not_mentioned	released	unavailable
Haiku 5.5	imcs21	calibration	10198915	symptom_119	10198915	0.0009178	4.877102457918227	not_mentioned		not_mentioned	correct	ok	not_mentioned	released	unavailable
Haiku 5.5	imcs21	calibration	10198915	symptom_120	10198915	0.0009178	4.877102457918227	not_mentioned		not_mentioned	correct	ok	not_mentioned	released	unavailable
Haiku 5.5	imcs21	calibration	10198915	symptom_121	10198915	0.0009178	4.877102457918227	not_mentioned		not_mentioned	correct	ok	not_mentioned	released	unavailable
Haiku 5.5	imcs21	calibration	10198915	symptom_122	10198915	0.0009178	4.877102457918227	not_mentioned		not_mentioned	correct	ok	not_mentioned	released	unavailable
Haiku 5.5	imcs21	calibration	10198915	symptom_123	10198915	0.0009178	4.877102457918227	not_mentioned		not_mentioned	correct	ok	not_mentioned	released	unavailable
Haiku 5.5	imcs21	calibration	10198915	symptom_124	10198915	0.0009178	4.877102457918227	not_mentioned		not_mentioned	correct	ok	not_mentioned	released	unavailable
Haiku 5.5	imcs21	calibration	10198915	symptom_125	10198915	0.0009178	4.877102457918227	not_mentioned		not_mentioned	correct	ok	not_mentioned	released	unavailable
Haiku 5.5	imcs21	calibration	10198915	symptom_126	10198915	0.0009178	4.877102457918227	not_mentioned		not_mentioned	correct	ok	not_mentioned	released	unavailable
Haiku 5.5	imcs21	calibration	10198915	symptom_127	10198915	0.0009178	4.877102457918227	not_mentioned		not_mentioned	correct	ok	not_mentioned	released	unavailable
Haiku 5.5	imcs21	calibration	10198915	symptom_128	10198915	0.0009178	4.877102457918227	not_mentioned		not_mentioned	correct	ok	not_mentioned	released	unavailable
Haiku 5.5	imcs21	calibration	10198915	symptom_129	10198915	0.0009178	4.877102457918227	not_mentioned		not_mentioned	correct	ok	not_mentioned	released	unavailable
Haiku 5.5	imcs21	calibration	10198915	symptom_130	10198915	0.0009178	4.877102457918227	not_mentioned		not_mentioned	correct	ok	not_mentioned	released	unavailable
Haiku 5.5	imcs21	calibration	10198915	symptom_131	10198915	0.0009178	4.877102457918227	not_mentioned		not_mentioned	correct	ok	not_mentioned	released	unavailable
Haiku 5.5	imcs21	calibration	10198915	symptom_132	10198915	0.0009178	4.877102457918227	not_mentioned		not_mentioned	correct	ok	not_mentioned	released	unavailable
Haiku 5.5	imcs21	calibration	10198915	symptom_133	10198915	0.0009178	4.877102457918227	not_mentioned		not_mentioned	correct	ok	not_mentioned	released	unavailable
Haiku 5.5	imcs21	calibration	10198915	symptom_134	10198915	0.0009178	4.877102457918227	not_mentioned		not_mentioned	correct	ok	not_mentioned	released	unavailable
Haiku 5.5	imcs21	calibration	10198915	symptom_135	10198915	0.0009178	4.877102457918227	not_mentioned		not_mentioned	correct	ok	not_mentioned	released	unavailable
Haiku 5.5	imcs21	calibration	10198915	symptom_136	10198915	0.0009178	4.877102457918227	not_mentioned		not_mentioned	correct	ok	not_mentioned	released	unavailable
Haiku 5.5	imcs21	calibration	10198915	symptom_137	10198915	0.0009178	4.877102457918227	not_mentioned		not_mentioned	correct	ok	not_mentioned	released	unavailable
Haiku 5.5	imcs21	calibration	10198915	symptom_138	10198915	0.0009178	4.877102457918227	not_mentioned		not_mentioned	correct	ok	not_mentioned	released	unavailable
Haiku 5.5	imcs21	calibration	10198915	symptom_139	10198915	0.0009178	4.877102457918227	not_mentioned		not_mentioned	correct	ok	not_mentioned	released	unavailable
Haiku 5.5	imcs21	calibration	10198915	symptom_140	10198915	0.0009178	4.877102457918227	not_mentioned		not_mentioned	correct	ok	not_mentioned	released	unavailable
Haiku 5.5	imcs21	calibration	10198915	symptom_141	10198915	0.0009178	4.877102457918227	not_mentioned		not_mentioned	correct	ok	not_mentioned	released	unavailable
Haiku 5.5	imcs21	calibration	10198915	symptom_142	10198915	0.0009178	4.877102457918227	not_mentioned		not_mentioned	correct	ok	not_mentioned	released	unavailable
Haiku 5.5	imcs21	calibration	10198915	symptom_143	10198915	0.0009178	4.877102457918227	not_mentioned		not_mentioned	correct	ok	not_mentioned	released	unavailable
Haiku 5.5	imcs21	calibration	10198915	symptom_144	10198915	0.0009178	4.877102457918227	not_mentioned		not_mentioned	correct	ok	not_mentioned	released	unavailable
Haiku 5.5	imcs21	calibration	10198915	symptom_145	10198915	0.0009178	4.877102457918227	not_mentioned		not_mentioned	correct	ok	not_mentioned	released	unavailable
Haiku 5.5	imcs21	calibration	10198915	symptom_146	10198915	0.0009178	4.877102457918227	positive	0.6	not_mentioned	incorrect	ok	not_mentioned	released	reported_percentage
Haiku 5.5	imcs21	calibration	10198915	symptom_147	10198915	0.0009178	4.877102457918227	not_mentioned		not_mentioned	correct	ok	not_mentioned	released	unavailable
Haiku 5.5	imcs21	calibration	10198915	symptom_148	10198915	0.0009178	4.877102457918227	not_mentioned		not_mentioned	correct	ok	not_mentioned	released	unavailable
Haiku 5.5	imcs21	calibration	10198915	symptom_149	10198915	0.0009178	4.877102457918227	not_mentioned		not_mentioned	correct	ok	not_mentioned	released	unavailable
Haiku 5.5	imcs21	calibration	10198915	symptom_150	10198915	0.0009178	4.877102457918227	not_mentioned		not_mentioned	correct	ok	not_mentioned	released	unavailable
Haiku 5.5	imcs21	calibration	10198915	symptom_151	10198915	0.0009178	4.877102457918227	not_mentioned		not_mentioned	correct	ok	not_mentioned	released	unavailable
Haiku 5.5	imcs21	calibration	10198915	symptom_152	10198915	0.0009178	4.877102457918227	not_mentioned		not_mentioned	correct	ok	not_mentioned	released	unavailable
Haiku 5.5	imcs21	calibration	10198915	symptom_153	10198915	0.0009178	4.877102457918227	not_mentioned		not_mentioned	correct	ok	not_mentioned	released	unavailable
Haiku 5.5	imcs21	calibration	10198915	symptom_154	10198915	0.0009178	4.877102457918227	not_mentioned		not_mentioned	correct	ok	not_mentioned	released	unavailable
Haiku 5.5	imcs21	calibration	10198915	symptom_155	10198915	0.0009178	4.877102457918227	not_mentioned		not_mentioned	correct	ok	not_mentioned	released	unavailable
Haiku 5.5	imcs21	calibration	10198915	symptom_156	10198915	0.0009178	4.877102457918227	not_mentioned		not_mentioned	correct	ok	not_mentioned	released	unavailable
Haiku 5.5	imcs21	calibration	10198915	symptom_157	10198915	0.0009178	4.877102457918227	not_mentioned		not_mentioned	correct	ok	not_mentioned	released	unavailable
Haiku 5.5	imcs21	calibration	10198915	symptom_158	10198915	0.0009178	4.877102457918227	not_mentioned		not_mentioned	correct	ok	not_mentioned	released	unavailable
Haiku 5.5	imcs21	calibration	10198915	symptom_159	10198915	0.0009178	4.877102457918227	not_mentioned		not_mentioned	correct	ok	not_mentioned	released	unavailable
Haiku 5.5	imcs21	calibration	10198915	symptom_160	10198915	0.0009178	4.877102457918227	not_mentioned		not_mentioned	correct	ok	not_mentioned	released	unavailable
Haiku 5.5	imcs21	calibration	10198915	symptom_161	10198915	0.0009178	4.877102457918227	not_mentioned		not_mentioned	correct	ok	not_mentioned	released	unavailable
Haiku 5.5	imcs21	calibration	10198915	symptom_162	10198915	0.0009178	4.877102457918227	not_mentioned		not_mentioned	correct	ok	not_mentioned	released	unavailable
Haiku 5.5	imcs21	calibration	10198915	symptom_163	10198915	0.0009178	4.877102457918227	not_mentioned		not_mentioned	correct	ok	not_mentioned	released	unavailable
Haiku 5.5	imcs21	calibration	10198915	symptom_164	10198915	0.0009178	4.877102457918227	not_mentioned		not_mentioned	correct	ok	not_mentioned	released	unavailable
Haiku 5.5	imcs21	calibration	10198915	symptom_165	10198915	0.0009178	4.877102457918227	not_mentioned		not_mentioned	correct	ok	not_mentioned	released	unavailable
Haiku 5.5	imcs21	calibration	10198915	symptom_166	10198915	0.0009178	4.877102457918227	not_mentioned		not_mentioned	correct	ok	not_mentioned	released	unavailable
Haiku 5.5	imcs21	calibration	10198915	symptom_167	10198915	0.0009178	4.877102457918227	not_mentioned		not_mentioned	correct	ok	not_mentioned	released	unavailable
Haiku 5.5	imcs21	calibration	10198915	symptom_168	10198915	0.0009178	4.877102457918227	not_mentioned		not_mentioned	correct	ok	not_mentioned	released	unavailable
Haiku 5.5	imcs21	calibration	10198915	symptom_169	10198915	0.0009178	4.877102457918227	not_mentioned		not_mentioned	correct	ok	not_mentioned	released	unavailable
Haiku 5.5	imcs21	calibration	10198915	symptom_170	10198915	0.0009178	4.877102457918227	not_mentioned		not_mentioned	correct	ok	not_mentioned	released	unavailable
Haiku 5.5	imcs21	calibration	10198915	symptom_171	10198915	0.0009178	4.877102457918227	not_mentioned		not_mentioned	correct	ok	not_mentioned	released	unavailable
Haiku 5.5	imcs21	calibration	10198915	symptom_172	10198915	0.0009178	4.877102457918227	not_mentioned		not_mentioned	correct	ok	not_mentioned	released	unavailable
Haiku 5.5	imcs21	calibration	10198915	symptom_173	10198915	0.0009178	4.877102457918227	not_mentioned		not_mentioned	correct	ok	not_mentioned	released	unavailable
Haiku 5.5	imcs21	calibration	10198915	symptom_174	10198915	0.0009178	4.877102457918227	not_mentioned		not_mentioned	correct	ok	not_mentioned	released	unavailable
Haiku 5.5	imcs21	calibration	10198915	symptom_175	10198915	0.0009178	4.877102457918227	not_mentioned		not_mentioned	correct	ok	not_mentioned	released	unavailable
Haiku 5.5	imcs21	calibration	10198915	symptom_176	10198915	0.0009178	4.877102457918227	not_mentioned		not_mentioned	correct	ok	not_mentioned	released	unavailable
Haiku 5.5	imcs21	calibration	10198915	symptom_177	10198915	0.0009178	4.877102457918227	not_mentioned		not_mentioned	correct	ok	not_mentioned	released	unavailable
Haiku 5.5	imcs21	calibration	10198915	symptom_178	10198915	0.0009178	4.877102457918227	not_mentioned		not_mentioned	correct	ok	not_mentioned	released	unavailable
Haiku 5.5	imcs21	calibration	10198915	symptom_179	10198915	0.0009178	4.877102457918227	not_mentioned		not_mentioned	correct	ok	not_mentioned	released	unavailable
Haiku 5.5	imcs21	calibration	10198915	symptom_180	10198915	0.0009178	4.877102457918227	not_mentioned		not_mentioned	correct	ok	not_mentioned	released	unavailable
Haiku 5.5	imcs21	calibration	10198915	symptom_181	10198915	0.0009178	4.877102457918227	not_mentioned		not_mentioned	correct	ok	not_mentioned	released	unavailable
Haiku 5.5	imcs21	calibration	10198915	symptom_182	10198915	0.0009178	4.877102457918227	not_mentioned		not_mentioned	correct	ok	not_mentioned	released	unavailable
Haiku 5.5	imcs21	calibration	10198915	symptom_183	10198915	0.0009178	4.877102457918227	not_mentioned		not_mentioned	correct	ok	not_mentioned	released	unavailable
Haiku 5.5	imcs21	calibration	10198915	symptom_184	10198915	0.0009178	4.877102457918227	not_mentioned		not_mentioned	correct	ok	not_mentioned	released	unavailable
Haiku 5.5	imcs21	calibration	10198915	symptom_185	10198915	0.0009178	4.877102457918227	not_mentioned		not_mentioned	correct	ok	not_mentioned	released	unavailable
Haiku 5.5	imcs21	calibration	10198915	symptom_186	10198915	0.0009178	4.877102457918227	not_mentioned		not_mentioned	correct	ok	not_mentioned	released	unavailable
Haiku 5.5	imcs21	calibration	10198915	symptom_187	10198915	0.0009178	4.877102457918227	not_mentioned		not_mentioned	correct	ok	not_mentioned	released	unavailable
Haiku 5.5	imcs21	calibration	10198915	symptom_188	10198915	0.0009178	4.877102457918227	not_mentioned		not_mentioned	correct	ok	not_mentioned	released	unavailable
Haiku 5.5	imcs21	calibration	10198915	symptom_189	10198915	0.0009178	4.877102457918227	not_mentioned		not_mentioned	correct	ok	not_mentioned	released	unavailable
Haiku 5.5	imcs21	calibration	10198915	symptom_190	10198915	0.0009178	4.877102457918227	not_mentioned		not_mentioned	correct	ok	not_mentioned	released	unavailable
Haiku 5.5	imcs21	calibration	10198915	symptom_191	10198915	0.0009178	4.877102457918227	not_mentioned		not_mentioned	correct	ok	not_mentioned	released	unavailable
Haiku 5.5	imcs21	calibration	10198915	symptom_192	10198915	0.0009178	4.877102457918227	not_mentioned		not_mentioned	correct	ok	not_mentioned	released	unavailable
Haiku 5.5	imcs21	calibration	10198915	symptom_193	10198915	0.0009178	4.877102457918227	not_mentioned		not_mentioned	correct	ok	not_mentioned	released	unavailable
Haiku 5.5	imcs21	calibration	10198915	symptom_194	10198915	0.0009178	4.877102457918227	not_mentioned		not_mentioned	correct	ok	not_mentioned	released	unavailable
Haiku 5.5	imcs21	calibration	10198915	symptom_195	10198915	0.0009178	4.877102457918227	not_mentioned		not_mentioned	correct	ok	not_mentioned	released	unavailable
Haiku 5.5	imcs21	calibration	10198915	symptom_196	10198915	0.0009178	4.877102457918227	not_mentioned		not_mentioned	correct	ok	not_mentioned	released	unavailable
Haiku 5.5	imcs21	calibration	10198915	symptom_197	10198915	0.0009178	4.877102457918227	not_mentioned		not_mentioned	correct	ok	not_mentioned	released	unavailable
Haiku 5.5	imcs21	calibration	10198915	symptom_198	10198915	0.0009178	4.877102457918227	not_mentioned		not_mentioned	correct	ok	not_mentioned	released	unavailable
Haiku 5.5	imcs21	calibration	10198915	symptom_199	10198915	0.0009178	4.877102457918227	not_mentioned		not_mentioned	correct	ok	not_mentioned	released	unavailable
Haiku 5.5	imcs21	calibration	10198915	symptom_200	10198915	0.0009178	4.877102457918227	not_mentioned		not_mentioned	correct	ok	not_mentioned	released	unavailable
Haiku 5.5	imcs21	calibration	10198915	symptom_201	10198915	0.0009178	4.877102457918227	not_mentioned		not_mentioned	correct	ok	not_mentioned	released	unavailable
Haiku 5.5	imcs21	calibration	10198915	symptom_202	10198915	0.0009178	4.877102457918227	not_mentioned		not_mentioned	correct	ok	not_mentioned	released	unavailable
Haiku 5.5	imcs21	calibration	10198915	symptom_203	10198915	0.0009178	4.877102457918227	not_mentioned		not_mentioned	correct	ok	not_mentioned	released	unavailable
Haiku 5.5	imcs21	calibration	10198915	symptom_204	10198915	0.0009178	4.877102457918227	not_mentioned		not_mentioned	correct	ok	not_mentioned	released	unavailable
Haiku 5.5	imcs21	calibration	10198915	symptom_205	10198915	0.0009178	4.877102457918227	not_mentioned		not_mentioned	correct	ok	not_mentioned	released	unavailable
Haiku 5.5	imcs21	calibration	10198915	symptom_206	10198915	0.0009178	4.877102457918227	not_mentioned		not_mentioned	correct	ok	not_mentioned	released	unavailable
Haiku 5.5	imcs21	calibration	10198915	symptom_207	10198915	0.0009178	4.877102457918227	not_mentioned		not_mentioned	correct	ok	not_mentioned	released	unavailable
Haiku 5.5	imcs21	calibration	10198915	symptom_208	10198915	0.0009178	4.877102457918227	not_mentioned		not_mentioned	correct	ok	not_mentioned	released	unavailable
Haiku 5.5	imcs21	calibration	10198915	symptom_209	10198915	0.0009178	4.877102457918227	not_mentioned		not_mentioned	correct	ok	not_mentioned	released	unavailable
Haiku 5.5	imcs21	calibration	10198915	symptom_210	10198915	0.0009178	4.877102457918227	not_mentioned		not_mentioned	correct	ok	not_mentioned	released	unavailable
Haiku 5.5	imcs21	calibration	10198915	symptom_211	10198915	0.0009178	4.877102457918227	negative	0.7	not_mentioned	incorrect	ok	not_mentioned	released	reported_percentage
Haiku 5.5	imcs21	calibration	10198915	symptom_212	10198915	0.0009178	4.877102457918227	not_mentioned		not_mentioned	correct	ok	not_mentioned	released	unavailable
Haiku 5.5	imcs21	calibration	10198915	symptom_213	10198915	0.0009178	4.877102457918227	not_mentioned		not_mentioned	correct	ok	not_mentioned	released	unavailable
Haiku 5.5	imcs21	calibration	10198915	symptom_214	10198915	0.0009178	4.877102457918227	not_mentioned		not_mentioned	correct	ok	not_mentioned	released	unavailable
Haiku 5.5	imcs21	calibration	10198915	symptom_215	10198915	0.0009178	4.877102457918227	not_mentioned		not_mentioned	correct	ok	not_mentioned	released	unavailable
Haiku 5.5	imcs21	calibration	10198915	symptom_216	10198915	0.0009178	4.877102457918227	not_mentioned		not_mentioned	correct	ok	not_mentioned	released	unavailable
Haiku 5.5	imcs21	calibration	10198915	symptom_217	10198915	0.0009178	4.877102457918227	not_mentioned		not_mentioned	correct	ok	not_mentioned	released	unavailable
Haiku 5.5	imcs21	calibration	10198915	symptom_218	10198915	0.0009178	4.877102457918227	not_mentioned		not_mentioned	correct	ok	not_mentioned	released	unavailable
Haiku 5.5	imcs21	calibration	10198915	symptom_219	10198915	0.0009178	4.877102457918227	not_mentioned		not_mentioned	correct	ok	not_mentioned	released	unavailable
Haiku 5.5	imcs21	calibration	10198915	symptom_220	10198915	0.0009178	4.877102457918227	not_mentioned		not_mentioned	correct	ok	not_mentioned	released	unavailable
Haiku 5.5	imcs21	calibration	10198915	symptom_221	10198915	0.0009178	4.877102457918227	not_mentioned		not_mentioned	correct	ok	not_mentioned	released	unavailable
Haiku 5.5	imcs21	calibration	10198915	symptom_222	10198915	0.0009178	4.877102457918227	not_mentioned		not_mentioned	correct	ok	not_mentioned	released	unavailable
Haiku 5.5	imcs21	calibration	10198915	symptom_223	10198915	0.0009178	4.877102457918227	not_mentioned		not_mentioned	correct	ok	not_mentioned	released	unavailable
Haiku 5.5	imcs21	calibration	10198915	symptom_224	10198915	0.0009178	4.877102457918227	not_mentioned		not_mentioned	correct	ok	not_mentioned	released	unavailable
Haiku 5.5	imcs21	calibration	10198915	symptom_225	10198915	0.0009178	4.877102457918227	not_mentioned		not_mentioned	correct	ok	not_mentioned	released	unavailable
Haiku 5.5	imcs21	calibration	10198915	symptom_226	10198915	0.0009178	4.877102457918227	not_mentioned		not_mentioned	correct	ok	not_mentioned	released	unavailable
Haiku 5.5	imcs21	calibration	10198915	symptom_227	10198915	0.0009178	4.877102457918227	not_mentioned		not_mentioned	correct	ok	not_mentioned	released	unavailable
Haiku 5.5	imcs21	calibration	10198915	symptom_228	10198915	0.0009178	4.877102457918227	not_mentioned		not_mentioned	correct	ok	not_mentioned	released	unavailable
Haiku 5.5	imcs21	calibration	10198915	symptom_229	10198915	0.0009178	4.877102457918227	not_mentioned		not_mentioned	correct	ok	not_mentioned	released	unavailable
Haiku 5.5	imcs21	calibration	10198915	symptom_230	10198915	0.0009178	4.877102457918227	not_mentioned		not_mentioned	correct	ok	not_mentioned	released	unavailable
Haiku 5.5	imcs21	calibration	10198915	symptom_231	10198915	0.0009178	4.877102457918227	not_mentioned		not_mentioned	correct	ok	not_mentioned	released	unavailable
Haiku 5.5	imcs21	calibration	10198915	symptom_232	10198915	0.0009178	4.877102457918227	not_mentioned		not_mentioned	correct	ok	not_mentioned	released	unavailable
Haiku 5.5	imcs21	calibration	10198915	symptom_233	10198915	0.0009178	4.877102457918227	not_mentioned		not_mentioned	correct	ok	not_mentioned	released	unavailable
Haiku 5.5	imcs21	calibration	10198915	symptom_234	10198915	0.0009178	4.877102457918227	not_mentioned		not_mentioned	correct	ok	not_mentioned	released	unavailable
Haiku 5.5	imcs21	calibration	10198915	symptom_235	10198915	0.0009178	4.877102457918227	not_mentioned		not_mentioned	correct	ok	not_mentioned	released	unavailable
Haiku 5.5	imcs21	calibration	10198915	symptom_236	10198915	0.0009178	4.877102457918227	not_mentioned		not_mentioned	correct	ok	not_mentioned	released	unavailable
Haiku 5.5	imcs21	calibration	10198915	symptom_237	10198915	0.0009178	4.877102457918227	not_mentioned		not_mentioned	correct	ok	not_mentioned	released	unavailable
Haiku 5.5	imcs21	calibration	10198915	symptom_238	10198915	0.0009178	4.877102457918227	not_mentioned		not_mentioned	correct	ok	not_mentioned	released	unavailable
Haiku 5.5	imcs21	calibration	10198915	symptom_239	10198915	0.0009178	4.877102457918227	not_mentioned		not_mentioned	correct	ok	not_mentioned	released	unavailable
Haiku 5.5	imcs21	calibration	10198915	symptom_240	10198915	0.0009178	4.877102457918227	not_mentioned		not_mentioned	correct	ok	not_mentioned	released	unavailable
Haiku 5.5	imcs21	calibration	10198915	symptom_241	10198915	0.0009178	4.877102457918227	not_mentioned		not_mentioned	correct	ok	not_mentioned	released	unavailable
Haiku 5.5	imcs21	calibration	10198915	symptom_242	10198915	0.0009178	4.877102457918227	not_mentioned		not_mentioned	correct	ok	not_mentioned	released	unavailable
Haiku 5.5	imcs21	calibration	10198915	symptom_243	10198915	0.0009178	4.877102457918227	not_mentioned		not_mentioned	correct	ok	not_mentioned	released	unavailable
Haiku 5.5	imcs21	calibration	10198915	symptom_244	10198915	0.0009178	4.877102457918227	not_mentioned		not_mentioned	correct	ok	not_mentioned	released	unavailable
Haiku 5.5	imcs21	calibration	10198915	symptom_245	10198915	0.0009178	4.877102457918227	not_mentioned		not_mentioned	correct	ok	not_mentioned	released	unavailable
Haiku 5.5	imcs21	calibration	10198915	symptom_246	10198915	0.0009178	4.877102457918227	not_mentioned		not_mentioned	correct	ok	not_mentioned	released	unavailable
Haiku 5.5	imcs21	calibration	10198915	symptom_247	10198915	0.0009178	4.877102457918227	not_mentioned		not_mentioned	correct	ok	not_mentioned	released	unavailable
Haiku 5.5	imcs21	calibration	10198915	symptom_248	10198915	0.0009178	4.877102457918227	not_mentioned		not_mentioned	correct	ok	not_mentioned	released	unavailable
Haiku 5.5	imcs21	calibration	10198915	symptom_249	10198915	0.0009178	4.877102457918227	not_mentioned		not_mentioned	correct	ok	not_mentioned	released	unavailable
Haiku 5.5	imcs21	calibration	10198915	symptom_250	10198915	0.0009178	4.877102457918227	not_mentioned		not_mentioned	correct	ok	not_mentioned	released	unavailable
Haiku 5.5	imcs21	calibration	10198915	symptom_251	10198915	0.0009178	4.877102457918227	not_mentioned		not_mentioned	correct	ok	not_mentioned	released	unavailable
Haiku 5.5	imcs21	calibration	10198915	symptom_252	10198915	0.0009178	4.877102457918227	not_mentioned		not_mentioned	correct	ok	not_mentioned	released	unavailable
Haiku 5.5	imcs21	calibration	10198915	symptom_253	10198915	0.0009178	4.877102457918227	not_mentioned		not_mentioned	correct	ok	not_mentioned	released	unavailable
Haiku 5.5	imcs21	calibration	10198915	symptom_254	10198915	0.0009178	4.877102457918227	not_mentioned		not_mentioned	correct	ok	not_mentioned	released	unavailable
Haiku 5.5	imcs21	calibration	10198915	symptom_255	10198915	0.0009178	4.877102457918227	not_mentioned		not_mentioned	correct	ok	not_mentioned	released	unavailable
Haiku 5.5	imcs21	calibration	10198915	symptom_256	10198915	0.0009178	4.877102457918227	not_mentioned		not_mentioned	correct	ok	not_mentioned	released	unavailable
Haiku 5.5	imcs21	calibration	10198915	symptom_257	10198915	0.0009178	4.877102457918227	not_mentioned		not_mentioned	correct	ok	not_mentioned	released	unavailable
Haiku 5.5	imcs21	calibration	10198915	symptom_258	10198915	0.0009178	4.877102457918227	not_mentioned		not_mentioned	correct	ok	not_mentioned	released	unavailable
Haiku 5.5	imcs21	calibration	10198915	symptom_259	10198915	0.0009178	4.877102457918227	not_mentioned		not_mentioned	correct	ok	not_mentioned	released	unavailable
Haiku 5.5	imcs21	calibration	10198915	symptom_260	10198915	0.0009178	4.877102457918227	not_mentioned		not_mentioned	correct	ok	not_mentioned	released	unavailable
Haiku 5.5	imcs21	calibration	10198915	symptom_261	10198915	0.0009178	4.877102457918227	not_mentioned		not_mentioned	correct	ok	not_mentioned	released	unavailable
Haiku 5.5	imcs21	calibration	10198915	symptom_262	10198915	0.0009178	4.877102457918227	not_mentioned		not_mentioned	correct	ok	not_mentioned	released	unavailable
Haiku 5.5	imcs21	calibration	10198915	symptom_263	10198915	0.0009178	4.877102457918227	not_mentioned		not_mentioned	correct	ok	not_mentioned	released	unavailable
Haiku 5.5	imcs21	calibration	10198915	symptom_264	10198915	0.0009178	4.877102457918227	not_mentioned		not_mentioned	correct	ok	not_mentioned	released	unavailable
Haiku 5.5	imcs21	calibration	10198915	symptom_265	10198915	0.0009178	4.877102457918227	not_mentioned		not_mentioned	correct	ok	not_mentioned	released	unavailable
Haiku 5.5	imcs21	calibration	10198915	symptom_266	10198915	0.0009178	4.877102457918227	not_mentioned		not_mentioned	correct	ok	not_mentioned	released	unavailable
Haiku 5.5	imcs21	calibration	10198915	symptom_267	10198915	0.0009178	4.877102457918227	not_mentioned		not_mentioned	correct	ok	not_mentioned	released	unavailable
Haiku 5.5	imcs21	calibration	10198915	symptom_268	10198915	0.0009178	4.877102457918227	not_mentioned		not_mentioned	correct	ok	not_mentioned	released	unavailable
Haiku 5.5	imcs21	calibration	10198915	symptom_269	10198915	0.0009178	4.877102457918227	not_mentioned		not_mentioned	correct	ok	not_mentioned	released	unavailable
Haiku 5.5	imcs21	calibration	10198915	symptom_270	10198915	0.0009178	4.877102457918227	not_mentioned		not_mentioned	correct	ok	not_mentioned	released	unavailable
Haiku 5.5	imcs21	calibration	10198915	symptom_271	10198915	0.0009178	4.877102457918227	not_mentioned		not_mentioned	correct	ok	not_mentioned	released	unavailable
Haiku 5.5	imcs21	calibration	10198915	symptom_272	10198915	0.0009178	4.877102457918227	not_mentioned		not_mentioned	correct	ok	not_mentioned	released	unavailable
Haiku 5.5	imcs21	calibration	10198915	symptom_273	10198915	0.0009178	4.877102457918227	not_mentioned		not_mentioned	correct	ok	not_mentioned	released	unavailable
Haiku 5.5	imcs21	calibration	10198915	symptom_274	10198915	0.0009178	4.877102457918227	not_mentioned		not_mentioned	correct	ok	not_mentioned	released	unavailable
Haiku 5.5	imcs21	calibration	10198915	symptom_275	10198915	0.0009178	4.877102457918227	not_mentioned		not_mentioned	correct	ok	not_mentioned	released	unavailable
Haiku 5.5	imcs21	calibration	10198915	symptom_276	10198915	0.0009178	4.877102457918227	not_mentioned		not_mentioned	correct	ok	not_mentioned	released	unavailable
Haiku 5.5	imcs21	calibration	10198915	symptom_277	10198915	0.0009178	4.877102457918227	not_mentioned		not_mentioned	correct	ok	not_mentioned	released	unavailable
Haiku 5.5	imcs21	calibration	10198915	symptom_278	10198915	0.0009178	4.877102457918227	not_mentioned		not_mentioned	correct	ok	not_mentioned	released	unavailable
Haiku 5.5	imcs21	calibration	10198915	symptom_279	10198915	0.0009178	4.877102457918227	not_mentioned		not_mentioned	correct	ok	not_mentioned	released	unavailable
Haiku 5.5	imcs21	calibration	10198915	symptom_280	10198915	0.0009178	4.877102457918227	not_mentioned		not_mentioned	correct	ok	not_mentioned	released	unavailable
Haiku 5.5	imcs21	calibration	10198915	symptom_281	10198915	0.0009178	4.877102457918227	not_mentioned		not_mentioned	correct	ok	not_mentioned	released	unavailable
Haiku 5.5	imcs21	calibration	10198915	symptom_282	10198915	0.0009178	4.877102457918227	not_mentioned		not_mentioned	correct	ok	not_mentioned	released	unavailable
Haiku 5.5	imcs21	calibration	10198915	symptom_283	10198915	0.0009178	4.877102457918227	not_mentioned		not_mentioned	correct	ok	not_mentioned	released	unavailable
Haiku 5.5	imcs21	calibration	10198915	symptom_284	10198915	0.0009178	4.877102457918227	not_mentioned		not_mentioned	correct	ok	not_mentioned	released	unavailable
Haiku 5.5	imcs21	calibration	10198915	symptom_285	10198915	0.0009178	4.877102457918227	not_mentioned		not_mentioned	correct	ok	not_mentioned	released	unavailable
Haiku 5.5	imcs21	calibration	10198915	symptom_286	10198915	0.0009178	4.877102457918227	not_mentioned		not_mentioned	correct	ok	not_mentioned	released	unavailable
Haiku 5.5	imcs21	calibration	10198915	symptom_287	10198915	0.0009178	4.877102457918227	not_mentioned		not_mentioned	correct	ok	not_mentioned	released	unavailable
Haiku 5.5	imcs21	calibration	10198915	symptom_288	10198915	0.0009178	4.877102457918227	not_mentioned		not_mentioned	correct	ok	not_mentioned	released	unavailable
Haiku 5.5	imcs21	calibration	10198915	symptom_289	10198915	0.0009178	4.877102457918227	not_mentioned		not_mentioned	correct	ok	not_mentioned	released	unavailable
Haiku 5.5	imcs21	calibration	10198915	symptom_290	10198915	0.0009178	4.877102457918227	not_mentioned		not_mentioned	correct	ok	not_mentioned	released	unavailable
Haiku 5.5	imcs21	calibration	10198915	symptom_291	10198915	0.0009178	4.877102457918227	not_mentioned		not_mentioned	correct	ok	not_mentioned	released	unavailable
Haiku 5.5	imcs21	calibration	10198915	symptom_292	10198915	0.0009178	4.877102457918227	not_mentioned		not_mentioned	correct	ok	not_mentioned	released	unavailable
Haiku 5.5	imcs21	calibration	10198915	symptom_293	10198915	0.0009178	4.877102457918227	not_mentioned		not_mentioned	correct	ok	not_mentioned	released	unavailable
Haiku 5.5	imcs21	calibration	10198915	symptom_294	10198915	0.0009178	4.877102457918227	not_mentioned		not_mentioned	correct	ok	not_mentioned	released	unavailable
Haiku 5.5	imcs21	calibration	10198915	symptom_295	10198915	0.0009178	4.877102457918227	not_mentioned		not_mentioned	correct	ok	not_mentioned	released	unavailable
Haiku 5.5	imcs21	calibration	10198915	symptom_296	10198915	0.0009178	4.877102457918227	not_mentioned		not_mentioned	correct	ok	not_mentioned	released	unavailable
Haiku 5.5	imcs21	calibration	10198915	symptom_297	10198915	0.0009178	4.877102457918227	not_mentioned		not_mentioned	correct	ok	not_mentioned	released	unavailable
Haiku 5.5	imcs21	calibration	10198915	symptom_298	10198915	0.0009178	4.877102457918227	not_mentioned		not_mentioned	correct	ok	not_mentioned	released	unavailable
Haiku 5.5	imcs21	calibration	10198915	symptom_299	10198915	0.0009178	4.877102457918227	not_mentioned		not_mentioned	correct	ok	not_mentioned	released	unavailable
Haiku 5.5	imcs21	calibration	10198915	symptom_300	10198915	0.0009178	4.877102457918227	not_mentioned		not_mentioned	correct	ok	not_mentioned	released	unavailable
Haiku 5.5	imcs21	calibration	10198915	symptom_301	10198915	0.0009178	4.877102457918227	not_mentioned		not_mentioned	correct	ok	not_mentioned	released	unavailable
Haiku 5.5	imcs21	calibration	10198915	symptom_302	10198915	0.0009178	4.877102457918227	not_mentioned		not_mentioned	correct	ok	not_mentioned	released	unavailable
Haiku 5.5	imcs21	calibration	10198915	symptom_303	10198915	0.0009178	4.877102457918227	not_mentioned		not_mentioned	correct	ok	not_mentioned	released	unavailable
Haiku 5.5	imcs21	calibration	10198915	symptom_304	10198915	0.0009178	4.877102457918227	not_mentioned		not_mentioned	correct	ok	not_mentioned	released	unavailable
Haiku 5.5	imcs21	calibration	10198915	symptom_305	10198915	0.0009178	4.877102457918227	not_mentioned		not_mentioned	correct	ok	not_mentioned	released	unavailable
Haiku 5.5	imcs21	calibration	10198915	symptom_306	10198915	0.0009178	4.877102457918227	not_mentioned		not_mentioned	correct	ok	not_mentioned	released	unavailable
Haiku 5.5	imcs21	calibration	10198915	symptom_307	10198915	0.0009178	4.877102457918227	not_mentioned		not_mentioned	correct	ok	not_mentioned	released	unavailable
Haiku 5.5	imcs21	calibration	10198915	symptom_308	10198915	0.0009178	4.877102457918227	not_mentioned		not_mentioned	correct	ok	not_mentioned	released	unavailable
Haiku 5.5	imcs21	calibration	10198915	symptom_309	10198915	0.0009178	4.877102457918227	not_mentioned		not_mentioned	correct	ok	not_mentioned	released	unavailable
Haiku 5.5	imcs21	calibration	10198915	symptom_310	10198915	0.0009178	4.877102457918227	not_mentioned		not_mentioned	correct	ok	not_mentioned	released	unavailable
Haiku 5.5	imcs21	calibration	10198915	symptom_311	10198915	0.0009178	4.877102457918227	not_mentioned		not_mentioned	correct	ok	not_mentioned	released	unavailable
Haiku 5.5	imcs21	calibration	10198915	symptom_312	10198915	0.0009178	4.877102457918227	not_mentioned		not_mentioned	correct	ok	not_mentioned	released	unavailable
Haiku 5.5	imcs21	calibration	10198915	symptom_313	10198915	0.0009178	4.877102457918227	not_mentioned		not_mentioned	correct	ok	not_mentioned	released	unavailable
Haiku 5.5	imcs21	calibration	10198915	symptom_314	10198915	0.0009178	4.877102457918227	not_mentioned		not_mentioned	correct	ok	not_mentioned	released	unavailable
Haiku 5.5	imcs21	calibration	10198915	symptom_315	10198915	0.0009178	4.877102457918227	not_mentioned		not_mentioned	correct	ok	not_mentioned	released	unavailable
Haiku 5.5	imcs21	calibration	10198915	symptom_316	10198915	0.0009178	4.877102457918227	not_mentioned		not_mentioned	correct	ok	not_mentioned	released	unavailable
Haiku 5.5	imcs21	calibration	10198915	symptom_317	10198915	0.0009178	4.877102457918227	not_mentioned		not_mentioned	correct	ok	not_mentioned	released	unavailable
Haiku 5.5	imcs21	calibration	10198915	symptom_318	10198915	0.0009178	4.877102457918227	not_mentioned		not_mentioned	correct	ok	not_mentioned	released	unavailable
Haiku 5.5	imcs21	calibration	10198915	symptom_319	10198915	0.0009178	4.877102457918227	not_mentioned		not_mentioned	correct	ok	not_mentioned	released	unavailable
Haiku 5.5	imcs21	calibration	10198915	symptom_320	10198915	0.0009178	4.877102457918227	not_mentioned		not_mentioned	correct	ok	not_mentioned	released	unavailable
Haiku 5.5	imcs21	calibration	10198915	symptom_321	10198915	0.0009178	4.877102457918227	not_mentioned		not_mentioned	correct	ok	not_mentioned	released	unavailable
Haiku 5.5	imcs21	calibration	10198915	symptom_322	10198915	0.0009178	4.877102457918227	not_mentioned		not_mentioned	correct	ok	not_mentioned	released	unavailable
Haiku 5.5	imcs21	calibration	10198915	symptom_323	10198915	0.0009178	4.877102457918227	not_mentioned		not_mentioned	correct	ok	not_mentioned	released	unavailable
Haiku 5.5	imcs21	calibration	10198915	symptom_324	10198915	0.0009178	4.877102457918227	not_mentioned		not_mentioned	correct	ok	not_mentioned	released	unavailable
Haiku 5.5	imcs21	calibration	10198915	symptom_325	10198915	0.0009178	4.877102457918227	not_mentioned		not_mentioned	correct	ok	not_mentioned	released	unavailable
Haiku 5.5	imcs21	calibration	10198915	symptom_326	10198915	0.0009178	4.877102457918227	not_mentioned		not_mentioned	correct	ok	not_mentioned	released	unavailable
Haiku 5.5	imcs21	calibration	10198915	symptom_327	10198915	0.0009178	4.877102457918227	not_mentioned		not_mentioned	correct	ok	not_mentioned	released	unavailable
Haiku 5.5	imcs21	calibration	10198915	symptom_328	10198915	0.0009178	4.877102457918227	not_mentioned		not_mentioned	correct	ok	not_mentioned	released	unavailable
Haiku 5.5	imcs21	calibration	10198915	symptom_329	10198915	0.0009178	4.877102457918227	not_mentioned		not_mentioned	correct	ok	not_mentioned	released	unavailable
Haiku 5.5	imcs21	calibration	10198915	symptom_330	10198915	0.0009178	4.877102457918227	not_mentioned		not_mentioned	correct	ok	not_mentioned	released	unavailable
Haiku 5.5	imcs21	calibration	10199090	symptom_000	10199090	0.0004907000000000001	2.8034977910574526			positive	incorrect	failed	positive	released	unavailable
Haiku 5.5	imcs21	calibration	10199090	symptom_001	10199090	0.0004907000000000001	2.8034977910574526			not_mentioned	incorrect	failed	not_mentioned	released	unavailable
Haiku 5.5	imcs21	calibration	10199090	symptom_002	10199090	0.0004907000000000001	2.8034977910574526			not_mentioned	incorrect	failed	not_mentioned	released	unavailable
Haiku 5.5	imcs21	calibration	10199090	symptom_003	10199090	0.0004907000000000001	2.8034977910574526			negative	incorrect	failed	negative	released	unavailable
Haiku 5.5	imcs21	calibration	10199090	symptom_004	10199090	0.0004907000000000001	2.8034977910574526			not_mentioned	incorrect	failed	not_mentioned	released	unavailable
Haiku 5.5	imcs21	calibration	10199090	symptom_005	10199090	0.0004907000000000001	2.8034977910574526			not_mentioned	incorrect	failed	not_mentioned	released	unavailable
Haiku 5.5	imcs21	calibration	10199090	symptom_006	10199090	0.0004907000000000001	2.8034977910574526			not_mentioned	incorrect	failed	not_mentioned	released	unavailable
Haiku 5.5	imcs21	calibration	10199090	symptom_007	10199090	0.0004907000000000001	2.8034977910574526			not_mentioned	incorrect	failed	not_mentioned	released	unavailable
Haiku 5.5	imcs21	calibration	10199090	symptom_008	10199090	0.0004907000000000001	2.8034977910574526			not_mentioned	incorrect	failed	not_mentioned	released	unavailable
Haiku 5.5	imcs21	calibration	10199090	symptom_009	10199090	0.0004907000000000001	2.8034977910574526			not_mentioned	incorrect	failed	not_mentioned	released	unavailable
Haiku 5.5	imcs21	calibration	10199090	symptom_010	10199090	0.0004907000000000001	2.8034977910574526			not_mentioned	incorrect	failed	not_mentioned	released	unavailable
Haiku 5.5	imcs21	calibration	10199090	symptom_011	10199090	0.0004907000000000001	2.8034977910574526			not_mentioned	incorrect	failed	not_mentioned	released	unavailable
Haiku 5.5	imcs21	calibration	10199090	symptom_012	10199090	0.0004907000000000001	2.8034977910574526			not_mentioned	incorrect	failed	not_mentioned	released	unavailable
Haiku 5.5	imcs21	calibration	10199090	symptom_013	10199090	0.0004907000000000001	2.8034977910574526			positive	incorrect	failed	positive	released	unavailable
Haiku 5.5	imcs21	calibration	10199090	symptom_014	10199090	0.0004907000000000001	2.8034977910574526			not_mentioned	incorrect	failed	not_mentioned	released	unavailable
Haiku 5.5	imcs21	calibration	10199090	symptom_015	10199090	0.0004907000000000001	2.8034977910574526			not_mentioned	incorrect	failed	not_mentioned	released	unavailable
Haiku 5.5	imcs21	calibration	10199090	symptom_016	10199090	0.0004907000000000001	2.8034977910574526			not_mentioned	incorrect	failed	not_mentioned	released	unavailable
Haiku 5.5	imcs21	calibration	10199090	symptom_017	10199090	0.0004907000000000001	2.8034977910574526			not_mentioned	incorrect	failed	not_mentioned	released	unavailable
Haiku 5.5	imcs21	calibration	10199090	symptom_018	10199090	0.0004907000000000001	2.8034977910574526			not_mentioned	incorrect	failed	not_mentioned	released	unavailable
Haiku 5.5	imcs21	calibration	10199090	symptom_019	10199090	0.0004907000000000001	2.8034977910574526			not_mentioned	incorrect	failed	not_mentioned	released	unavailable
Haiku 5.5	imcs21	calibration	10199090	symptom_020	10199090	0.0004907000000000001	2.8034977910574526			not_mentioned	incorrect	failed	not_mentioned	released	unavailable
Haiku 5.5	imcs21	calibration	10199090	symptom_021	10199090	0.0004907000000000001	2.8034977910574526			not_mentioned	incorrect	failed	not_mentioned	released	unavailable
Haiku 5.5	imcs21	calibration	10199090	symptom_022	10199090	0.0004907000000000001	2.8034977910574526			not_mentioned	incorrect	failed	not_mentioned	released	unavailable
Haiku 5.5	imcs21	calibration	10199090	symptom_023	10199090	0.0004907000000000001	2.8034977910574526			not_mentioned	incorrect	failed	not_mentioned	released	unavailable
Haiku 5.5	imcs21	calibration	10199090	symptom_024	10199090	0.0004907000000000001	2.8034977910574526			not_mentioned	incorrect	failed	not_mentioned	released	unavailable
Haiku 5.5	imcs21	calibration	10199090	symptom_025	10199090	0.0004907000000000001	2.8034977910574526			not_mentioned	incorrect	failed	not_mentioned	released	unavailable
Haiku 5.5	imcs21	calibration	10199090	symptom_026	10199090	0.0004907000000000001	2.8034977910574526			positive	incorrect	failed	positive	released	unavailable
Haiku 5.5	imcs21	calibration	10199090	symptom_027	10199090	0.0004907000000000001	2.8034977910574526			not_mentioned	incorrect	failed	not_mentioned	released	unavailable
Haiku 5.5	imcs21	calibration	10199090	symptom_028	10199090	0.0004907000000000001	2.8034977910574526			not_mentioned	incorrect	failed	not_mentioned	released	unavailable
Haiku 5.5	imcs21	calibration	10199090	symptom_029	10199090	0.0004907000000000001	2.8034977910574526			not_mentioned	incorrect	failed	not_mentioned	released	unavailable
Haiku 5.5	imcs21	calibration	10199090	symptom_030	10199090	0.0004907000000000001	2.8034977910574526			not_mentioned	incorrect	failed	not_mentioned	released	unavailable
Haiku 5.5	imcs21	calibration	10199090	symptom_031	10199090	0.0004907000000000001	2.8034977910574526			not_mentioned	incorrect	failed	not_mentioned	released	unavailable
Haiku 5.5	imcs21	calibration	10199090	symptom_032	10199090	0.0004907000000000001	2.8034977910574526			not_mentioned	incorrect	failed	not_mentioned	released	unavailable
Haiku 5.5	imcs21	calibration	10199090	symptom_033	10199090	0.0004907000000000001	2.8034977910574526			not_mentioned	incorrect	failed	not_mentioned	released	unavailable
Haiku 5.5	imcs21	calibration	10199090	symptom_034	10199090	0.0004907000000000001	2.8034977910574526			not_mentioned	incorrect	failed	not_mentioned	released	unavailable
Haiku 5.5	imcs21	calibration	10199090	symptom_035	10199090	0.0004907000000000001	2.8034977910574526			not_mentioned	incorrect	failed	not_mentioned	released	unavailable
Haiku 5.5	imcs21	calibration	10199090	symptom_036	10199090	0.0004907000000000001	2.8034977910574526			not_mentioned	incorrect	failed	not_mentioned	released	unavailable
Haiku 5.5	imcs21	calibration	10199090	symptom_037	10199090	0.0004907000000000001	2.8034977910574526			not_mentioned	incorrect	failed	not_mentioned	released	unavailable
Haiku 5.5	imcs21	calibration	10199090	symptom_038	10199090	0.0004907000000000001	2.8034977910574526			not_mentioned	incorrect	failed	not_mentioned	released	unavailable
Haiku 5.5	imcs21	calibration	10199090	symptom_039	10199090	0.0004907000000000001	2.8034977910574526			not_mentioned	incorrect	failed	not_mentioned	released	unavailable
Haiku 5.5	imcs21	calibration	10199090	symptom_040	10199090	0.0004907000000000001	2.8034977910574526			not_mentioned	incorrect	failed	not_mentioned	released	unavailable
Haiku 5.5	imcs21	calibration	10199090	symptom_041	10199090	0.0004907000000000001	2.8034977910574526			not_mentioned	incorrect	failed	not_mentioned	released	unavailable
Haiku 5.5	imcs21	calibration	10199090	symptom_042	10199090	0.0004907000000000001	2.8034977910574526			not_mentioned	incorrect	failed	not_mentioned	released	unavailable
Haiku 5.5	imcs21	calibration	10199090	symptom_043	10199090	0.0004907000000000001	2.8034977910574526			not_mentioned	incorrect	failed	not_mentioned	released	unavailable
Haiku 5.5	imcs21	calibration	10199090	symptom_044	10199090	0.0004907000000000001	2.8034977910574526			not_mentioned	incorrect	failed	not_mentioned	released	unavailable
Haiku 5.5	imcs21	calibration	10199090	symptom_045	10199090	0.0004907000000000001	2.8034977910574526			not_mentioned	incorrect	failed	not_mentioned	released	unavailable
Haiku 5.5	imcs21	calibration	10199090	symptom_046	10199090	0.0004907000000000001	2.8034977910574526			not_mentioned	incorrect	failed	not_mentioned	released	unavailable
Haiku 5.5	imcs21	calibration	10199090	symptom_047	10199090	0.0004907000000000001	2.8034977910574526			not_mentioned	incorrect	failed	not_mentioned	released	unavailable
Haiku 5.5	imcs21	calibration	10199090	symptom_048	10199090	0.0004907000000000001	2.8034977910574526			not_mentioned	incorrect	failed	not_mentioned	released	unavailable
Haiku 5.5	imcs21	calibration	10199090	symptom_049	10199090	0.0004907000000000001	2.8034977910574526			not_mentioned	incorrect	failed	not_mentioned	released	unavailable
Haiku 5.5	imcs21	calibration	10199090	symptom_050	10199090	0.0004907000000000001	2.8034977910574526			not_mentioned	incorrect	failed	not_mentioned	released	unavailable
Haiku 5.5	imcs21	calibration	10199090	symptom_051	10199090	0.0004907000000000001	2.8034977910574526			not_mentioned	incorrect	failed	not_mentioned	released	unavailable
Haiku 5.5	imcs21	calibration	10199090	symptom_052	10199090	0.0004907000000000001	2.8034977910574526			not_mentioned	incorrect	failed	not_mentioned	released	unavailable
Haiku 5.5	imcs21	calibration	10199090	symptom_053	10199090	0.0004907000000000001	2.8034977910574526			not_mentioned	incorrect	failed	not_mentioned	released	unavailable
Haiku 5.5	imcs21	calibration	10199090	symptom_054	10199090	0.0004907000000000001	2.8034977910574526			not_mentioned	incorrect	failed	not_mentioned	released	unavailable
Haiku 5.5	imcs21	calibration	10199090	symptom_055	10199090	0.0004907000000000001	2.8034977910574526			not_mentioned	incorrect	failed	not_mentioned	released	unavailable
Haiku 5.5	imcs21	calibration	10199090	symptom_056	10199090	0.0004907000000000001	2.8034977910574526			not_mentioned	incorrect	failed	not_mentioned	released	unavailable
Haiku 5.5	imcs21	calibration	10199090	symptom_057	10199090	0.0004907000000000001	2.8034977910574526			not_mentioned	incorrect	failed	not_mentioned	released	unavailable
Haiku 5.5	imcs21	calibration	10199090	symptom_058	10199090	0.0004907000000000001	2.8034977910574526			not_mentioned	incorrect	failed	not_mentioned	released	unavailable
Haiku 5.5	imcs21	calibration	10199090	symptom_059	10199090	0.0004907000000000001	2.8034977910574526			not_mentioned	incorrect	failed	not_mentioned	released	unavailable
Haiku 5.5	imcs21	calibration	10199090	symptom_060	10199090	0.0004907000000000001	2.8034977910574526			not_mentioned	incorrect	failed	not_mentioned	released	unavailable
Haiku 5.5	imcs21	calibration	10199090	symptom_061	10199090	0.0004907000000000001	2.8034977910574526			not_mentioned	incorrect	failed	not_mentioned	released	unavailable
Haiku 5.5	imcs21	calibration	10199090	symptom_062	10199090	0.0004907000000000001	2.8034977910574526			not_mentioned	incorrect	failed	not_mentioned	released	unavailable
Haiku 5.5	imcs21	calibration	10199090	symptom_063	10199090	0.0004907000000000001	2.8034977910574526			uncertain	incorrect	failed	uncertain	released	unavailable
Haiku 5.5	imcs21	calibration	10199090	symptom_064	10199090	0.0004907000000000001	2.8034977910574526			not_mentioned	incorrect	failed	not_mentioned	released	unavailable
Haiku 5.5	imcs21	calibration	10199090	symptom_065	10199090	0.0004907000000000001	2.8034977910574526			not_mentioned	incorrect	failed	not_mentioned	released	unavailable
Haiku 5.5	imcs21	calibration	10199090	symptom_066	10199090	0.0004907000000000001	2.8034977910574526			not_mentioned	incorrect	failed	not_mentioned	released	unavailable
Haiku 5.5	imcs21	calibration	10199090	symptom_067	10199090	0.0004907000000000001	2.8034977910574526			not_mentioned	incorrect	failed	not_mentioned	released	unavailable
Haiku 5.5	imcs21	calibration	10199090	symptom_068	10199090	0.0004907000000000001	2.8034977910574526			not_mentioned	incorrect	failed	not_mentioned	released	unavailable
Haiku 5.5	imcs21	calibration	10199090	symptom_069	10199090	0.0004907000000000001	2.8034977910574526			uncertain	incorrect	failed	uncertain	released	unavailable
Haiku 5.5	imcs21	calibration	10199090	symptom_070	10199090	0.0004907000000000001	2.8034977910574526			not_mentioned	incorrect	failed	not_mentioned	released	unavailable
Haiku 5.5	imcs21	calibration	10199090	symptom_071	10199090	0.0004907000000000001	2.8034977910574526			not_mentioned	incorrect	failed	not_mentioned	released	unavailable
Haiku 5.5	imcs21	calibration	10199090	symptom_072	10199090	0.0004907000000000001	2.8034977910574526			not_mentioned	incorrect	failed	not_mentioned	released	unavailable
Haiku 5.5	imcs21	calibration	10199090	symptom_073	10199090	0.0004907000000000001	2.8034977910574526			not_mentioned	incorrect	failed	not_mentioned	released	unavailable
Haiku 5.5	imcs21	calibration	10199090	symptom_074	10199090	0.0004907000000000001	2.8034977910574526			not_mentioned	incorrect	failed	not_mentioned	released	unavailable
Haiku 5.5	imcs21	calibration	10199090	symptom_075	10199090	0.0004907000000000001	2.8034977910574526			not_mentioned	incorrect	failed	not_mentioned	released	unavailable
Haiku 5.5	imcs21	calibration	10199090	symptom_076	10199090	0.0004907000000000001	2.8034977910574526			not_mentioned	incorrect	failed	not_mentioned	released	unavailable
Haiku 5.5	imcs21	calibration	10199090	symptom_077	10199090	0.0004907000000000001	2.8034977910574526			not_mentioned	incorrect	failed	not_mentioned	released	unavailable
Haiku 5.5	imcs21	calibration	10199090	symptom_078	10199090	0.0004907000000000001	2.8034977910574526			not_mentioned	incorrect	failed	not_mentioned	released	unavailable
Haiku 5.5	imcs21	calibration	10199090	symptom_079	10199090	0.0004907000000000001	2.8034977910574526			not_mentioned	incorrect	failed	not_mentioned	released	unavailable
Haiku 5.5	imcs21	calibration	10199090	symptom_080	10199090	0.0004907000000000001	2.8034977910574526			not_mentioned	incorrect	failed	not_mentioned	released	unavailable
Haiku 5.5	imcs21	calibration	10199090	symptom_081	10199090	0.0004907000000000001	2.8034977910574526			not_mentioned	incorrect	failed	not_mentioned	released	unavailable
Haiku 5.5	imcs21	calibration	10199090	symptom_082	10199090	0.0004907000000000001	2.8034977910574526			not_mentioned	incorrect	failed	not_mentioned	released	unavailable
Haiku 5.5	imcs21	calibration	10199090	symptom_083	10199090	0.0004907000000000001	2.8034977910574526			not_mentioned	incorrect	failed	not_mentioned	released	unavailable
Haiku 5.5	imcs21	calibration	10199090	symptom_084	10199090	0.0004907000000000001	2.8034977910574526			not_mentioned	incorrect	failed	not_mentioned	released	unavailable
Haiku 5.5	imcs21	calibration	10199090	symptom_085	10199090	0.0004907000000000001	2.8034977910574526			not_mentioned	incorrect	failed	not_mentioned	released	unavailable
Haiku 5.5	imcs21	calibration	10199090	symptom_086	10199090	0.0004907000000000001	2.8034977910574526			not_mentioned	incorrect	failed	not_mentioned	released	unavailable
Haiku 5.5	imcs21	calibration	10199090	symptom_087	10199090	0.0004907000000000001	2.8034977910574526			not_mentioned	incorrect	failed	not_mentioned	released	unavailable
Haiku 5.5	imcs21	calibration	10199090	symptom_088	10199090	0.0004907000000000001	2.8034977910574526			not_mentioned	incorrect	failed	not_mentioned	released	unavailable
Haiku 5.5	imcs21	calibration	10199090	symptom_089	10199090	0.0004907000000000001	2.8034977910574526			not_mentioned	incorrect	failed	not_mentioned	released	unavailable
Haiku 5.5	imcs21	calibration	10199090	symptom_090	10199090	0.0004907000000000001	2.8034977910574526			not_mentioned	incorrect	failed	not_mentioned	released	unavailable
Haiku 5.5	imcs21	calibration	10199090	symptom_091	10199090	0.0004907000000000001	2.8034977910574526			not_mentioned	incorrect	failed	not_mentioned	released	unavailable
Haiku 5.5	imcs21	calibration	10199090	symptom_092	10199090	0.0004907000000000001	2.8034977910574526			not_mentioned	incorrect	failed	not_mentioned	released	unavailable
Haiku 5.5	imcs21	calibration	10199090	symptom_093	10199090	0.0004907000000000001	2.8034977910574526			not_mentioned	incorrect	failed	not_mentioned	released	unavailable
Haiku 5.5	imcs21	calibration	10199090	symptom_094	10199090	0.0004907000000000001	2.8034977910574526			not_mentioned	incorrect	failed	not_mentioned	released	unavailable
Haiku 5.5	imcs21	calibration	10199090	symptom_095	10199090	0.0004907000000000001	2.8034977910574526			not_mentioned	incorrect	failed	not_mentioned	released	unavailable
Haiku 5.5	imcs21	calibration	10199090	symptom_096	10199090	0.0004907000000000001	2.8034977910574526			not_mentioned	incorrect	failed	not_mentioned	released	unavailable
Haiku 5.5	imcs21	calibration	10199090	symptom_097	10199090	0.0004907000000000001	2.8034977910574526			not_mentioned	incorrect	failed	not_mentioned	released	unavailable
Haiku 5.5	imcs21	calibration	10199090	symptom_098	10199090	0.0004907000000000001	2.8034977910574526			not_mentioned	incorrect	failed	not_mentioned	released	unavailable
Haiku 5.5	imcs21	calibration	10199090	symptom_099	10199090	0.0004907000000000001	2.8034977910574526			not_mentioned	incorrect	failed	not_mentioned	released	unavailable
Haiku 5.5	imcs21	calibration	10199090	symptom_100	10199090	0.0004907000000000001	2.8034977910574526			not_mentioned	incorrect	failed	not_mentioned	released	unavailable
Haiku 5.5	imcs21	calibration	10199090	symptom_101	10199090	0.0004907000000000001	2.8034977910574526			not_mentioned	incorrect	failed	not_mentioned	released	unavailable
Haiku 5.5	imcs21	calibration	10199090	symptom_102	10199090	0.0004907000000000001	2.8034977910574526			not_mentioned	incorrect	failed	not_mentioned	released	unavailable
Haiku 5.5	imcs21	calibration	10199090	symptom_103	10199090	0.0004907000000000001	2.8034977910574526			not_mentioned	incorrect	failed	not_mentioned	released	unavailable
Haiku 5.5	imcs21	calibration	10199090	symptom_104	10199090	0.0004907000000000001	2.8034977910574526			not_mentioned	incorrect	failed	not_mentioned	released	unavailable
Haiku 5.5	imcs21	calibration	10199090	symptom_105	10199090	0.0004907000000000001	2.8034977910574526			not_mentioned	incorrect	failed	not_mentioned	released	unavailable
Haiku 5.5	imcs21	calibration	10199090	symptom_106	10199090	0.0004907000000000001	2.8034977910574526			not_mentioned	incorrect	failed	not_mentioned	released	unavailable
Haiku 5.5	imcs21	calibration	10199090	symptom_107	10199090	0.0004907000000000001	2.8034977910574526			not_mentioned	incorrect	failed	not_mentioned	released	unavailable
Haiku 5.5	imcs21	calibration	10199090	symptom_108	10199090	0.0004907000000000001	2.8034977910574526			not_mentioned	incorrect	failed	not_mentioned	released	unavailable
Haiku 5.5	imcs21	calibration	10199090	symptom_109	10199090	0.0004907000000000001	2.8034977910574526			not_mentioned	incorrect	failed	not_mentioned	released	unavailable
Haiku 5.5	imcs21	calibration	10199090	symptom_110	10199090	0.0004907000000000001	2.8034977910574526			not_mentioned	incorrect	failed	not_mentioned	released	unavailable
Haiku 5.5	imcs21	calibration	10199090	symptom_111	10199090	0.0004907000000000001	2.8034977910574526			not_mentioned	incorrect	failed	not_mentioned	released	unavailable
Haiku 5.5	imcs21	calibration	10199090	symptom_112	10199090	0.0004907000000000001	2.8034977910574526			not_mentioned	incorrect	failed	not_mentioned	released	unavailable
Haiku 5.5	imcs21	calibration	10199090	symptom_113	10199090	0.0004907000000000001	2.8034977910574526			not_mentioned	incorrect	failed	not_mentioned	released	unavailable
Haiku 5.5	imcs21	calibration	10199090	symptom_114	10199090	0.0004907000000000001	2.8034977910574526			not_mentioned	incorrect	failed	not_mentioned	released	unavailable
Haiku 5.5	imcs21	calibration	10199090	symptom_115	10199090	0.0004907000000000001	2.8034977910574526			not_mentioned	incorrect	failed	not_mentioned	released	unavailable
Haiku 5.5	imcs21	calibration	10199090	symptom_116	10199090	0.0004907000000000001	2.8034977910574526			not_mentioned	incorrect	failed	not_mentioned	released	unavailable
Haiku 5.5	imcs21	calibration	10199090	symptom_117	10199090	0.0004907000000000001	2.8034977910574526			not_mentioned	incorrect	failed	not_mentioned	released	unavailable
Haiku 5.5	imcs21	calibration	10199090	symptom_118	10199090	0.0004907000000000001	2.8034977910574526			not_mentioned	incorrect	failed	not_mentioned	released	unavailable
Haiku 5.5	imcs21	calibration	10199090	symptom_119	10199090	0.0004907000000000001	2.8034977910574526			not_mentioned	incorrect	failed	not_mentioned	released	unavailable
Haiku 5.5	imcs21	calibration	10199090	symptom_120	10199090	0.0004907000000000001	2.8034977910574526			not_mentioned	incorrect	failed	not_mentioned	released	unavailable
Haiku 5.5	imcs21	calibration	10199090	symptom_121	10199090	0.0004907000000000001	2.8034977910574526			not_mentioned	incorrect	failed	not_mentioned	released	unavailable
Haiku 5.5	imcs21	calibration	10199090	symptom_122	10199090	0.0004907000000000001	2.8034977910574526			not_mentioned	incorrect	failed	not_mentioned	released	unavailable
Haiku 5.5	imcs21	calibration	10199090	symptom_123	10199090	0.0004907000000000001	2.8034977910574526			not_mentioned	incorrect	failed	not_mentioned	released	unavailable
Haiku 5.5	imcs21	calibration	10199090	symptom_124	10199090	0.0004907000000000001	2.8034977910574526			not_mentioned	incorrect	failed	not_mentioned	released	unavailable
Haiku 5.5	imcs21	calibration	10199090	symptom_125	10199090	0.0004907000000000001	2.8034977910574526			not_mentioned	incorrect	failed	not_mentioned	released	unavailable
Haiku 5.5	imcs21	calibration	10199090	symptom_126	10199090	0.0004907000000000001	2.8034977910574526			not_mentioned	incorrect	failed	not_mentioned	released	unavailable
Haiku 5.5	imcs21	calibration	10199090	symptom_127	10199090	0.0004907000000000001	2.8034977910574526			not_mentioned	incorrect	failed	not_mentioned	released	unavailable
Haiku 5.5	imcs21	calibration	10199090	symptom_128	10199090	0.0004907000000000001	2.8034977910574526			not_mentioned	incorrect	failed	not_mentioned	released	unavailable
Haiku 5.5	imcs21	calibration	10199090	symptom_129	10199090	0.0004907000000000001	2.8034977910574526			not_mentioned	incorrect	failed	not_mentioned	released	unavailable
Haiku 5.5	imcs21	calibration	10199090	symptom_130	10199090	0.0004907000000000001	2.8034977910574526			not_mentioned	incorrect	failed	not_mentioned	released	unavailable
Haiku 5.5	imcs21	calibration	10199090	symptom_131	10199090	0.0004907000000000001	2.8034977910574526			not_mentioned	incorrect	failed	not_mentioned	released	unavailable
Haiku 5.5	imcs21	calibration	10199090	symptom_132	10199090	0.0004907000000000001	2.8034977910574526			not_mentioned	incorrect	failed	not_mentioned	released	unavailable
Haiku 5.5	imcs21	calibration	10199090	symptom_133	10199090	0.0004907000000000001	2.8034977910574526			not_mentioned	incorrect	failed	not_mentioned	released	unavailable
Haiku 5.5	imcs21	calibration	10199090	symptom_134	10199090	0.0004907000000000001	2.8034977910574526			not_mentioned	incorrect	failed	not_mentioned	released	unavailable
Haiku 5.5	imcs21	calibration	10199090	symptom_135	10199090	0.0004907000000000001	2.8034977910574526			not_mentioned	incorrect	failed	not_mentioned	released	unavailable
Haiku 5.5	imcs21	calibration	10199090	symptom_136	10199090	0.0004907000000000001	2.8034977910574526			not_mentioned	incorrect	failed	not_mentioned	released	unavailable
Haiku 5.5	imcs21	calibration	10199090	symptom_137	10199090	0.0004907000000000001	2.8034977910574526			not_mentioned	incorrect	failed	not_mentioned	released	unavailable
Haiku 5.5	imcs21	calibration	10199090	symptom_138	10199090	0.0004907000000000001	2.8034977910574526			not_mentioned	incorrect	failed	not_mentioned	released	unavailable
Haiku 5.5	imcs21	calibration	10199090	symptom_139	10199090	0.0004907000000000001	2.8034977910574526			positive	incorrect	failed	positive	released	unavailable
Haiku 5.5	imcs21	calibration	10199090	symptom_140	10199090	0.0004907000000000001	2.8034977910574526			not_mentioned	incorrect	failed	not_mentioned	released	unavailable
Haiku 5.5	imcs21	calibration	10199090	symptom_141	10199090	0.0004907000000000001	2.8034977910574526			not_mentioned	incorrect	failed	not_mentioned	released	unavailable
Haiku 5.5	imcs21	calibration	10199090	symptom_142	10199090	0.0004907000000000001	2.8034977910574526			not_mentioned	incorrect	failed	not_mentioned	released	unavailable
Haiku 5.5	imcs21	calibration	10199090	symptom_143	10199090	0.0004907000000000001	2.8034977910574526			not_mentioned	incorrect	failed	not_mentioned	released	unavailable
Haiku 5.5	imcs21	calibration	10199090	symptom_144	10199090	0.0004907000000000001	2.8034977910574526			not_mentioned	incorrect	failed	not_mentioned	released	unavailable
Haiku 5.5	imcs21	calibration	10199090	symptom_145	10199090	0.0004907000000000001	2.8034977910574526			not_mentioned	incorrect	failed	not_mentioned	released	unavailable
Haiku 5.5	imcs21	calibration	10199090	symptom_146	10199090	0.0004907000000000001	2.8034977910574526			not_mentioned	incorrect	failed	not_mentioned	released	unavailable
Haiku 5.5	imcs21	calibration	10199090	symptom_147	10199090	0.0004907000000000001	2.8034977910574526			not_mentioned	incorrect	failed	not_mentioned	released	unavailable
Haiku 5.5	imcs21	calibration	10199090	symptom_148	10199090	0.0004907000000000001	2.8034977910574526			not_mentioned	incorrect	failed	not_mentioned	released	unavailable
Haiku 5.5	imcs21	calibration	10199090	symptom_149	10199090	0.0004907000000000001	2.8034977910574526			not_mentioned	incorrect	failed	not_mentioned	released	unavailable
Haiku 5.5	imcs21	calibration	10199090	symptom_150	10199090	0.0004907000000000001	2.8034977910574526			not_mentioned	incorrect	failed	not_mentioned	released	unavailable
Haiku 5.5	imcs21	calibration	10199090	symptom_151	10199090	0.0004907000000000001	2.8034977910574526			not_mentioned	incorrect	failed	not_mentioned	released	unavailable
Haiku 5.5	imcs21	calibration	10199090	symptom_152	10199090	0.0004907000000000001	2.8034977910574526			not_mentioned	incorrect	failed	not_mentioned	released	unavailable
Haiku 5.5	imcs21	calibration	10199090	symptom_153	10199090	0.0004907000000000001	2.8034977910574526			not_mentioned	incorrect	failed	not_mentioned	released	unavailable
Haiku 5.5	imcs21	calibration	10199090	symptom_154	10199090	0.0004907000000000001	2.8034977910574526			not_mentioned	incorrect	failed	not_mentioned	released	unavailable
Haiku 5.5	imcs21	calibration	10199090	symptom_155	10199090	0.0004907000000000001	2.8034977910574526			not_mentioned	incorrect	failed	not_mentioned	released	unavailable
Haiku 5.5	imcs21	calibration	10199090	symptom_156	10199090	0.0004907000000000001	2.8034977910574526			not_mentioned	incorrect	failed	not_mentioned	released	unavailable
Haiku 5.5	imcs21	calibration	10199090	symptom_157	10199090	0.0004907000000000001	2.8034977910574526			not_mentioned	incorrect	failed	not_mentioned	released	unavailable
Haiku 5.5	imcs21	calibration	10199090	symptom_158	10199090	0.0004907000000000001	2.8034977910574526			not_mentioned	incorrect	failed	not_mentioned	released	unavailable
Haiku 5.5	imcs21	calibration	10199090	symptom_159	10199090	0.0004907000000000001	2.8034977910574526			not_mentioned	incorrect	failed	not_mentioned	released	unavailable
Haiku 5.5	imcs21	calibration	10199090	symptom_160	10199090	0.0004907000000000001	2.8034977910574526			not_mentioned	incorrect	failed	not_mentioned	released	unavailable
Haiku 5.5	imcs21	calibration	10199090	symptom_161	10199090	0.0004907000000000001	2.8034977910574526			not_mentioned	incorrect	failed	not_mentioned	released	unavailable
Haiku 5.5	imcs21	calibration	10199090	symptom_162	10199090	0.0004907000000000001	2.8034977910574526			not_mentioned	incorrect	failed	not_mentioned	released	unavailable
Haiku 5.5	imcs21	calibration	10199090	symptom_163	10199090	0.0004907000000000001	2.8034977910574526			not_mentioned	incorrect	failed	not_mentioned	released	unavailable
Haiku 5.5	imcs21	calibration	10199090	symptom_164	10199090	0.0004907000000000001	2.8034977910574526			not_mentioned	incorrect	failed	not_mentioned	released	unavailable
Haiku 5.5	imcs21	calibration	10199090	symptom_165	10199090	0.0004907000000000001	2.8034977910574526			not_mentioned	incorrect	failed	not_mentioned	released	unavailable
Haiku 5.5	imcs21	calibration	10199090	symptom_166	10199090	0.0004907000000000001	2.8034977910574526			not_mentioned	incorrect	failed	not_mentioned	released	unavailable
Haiku 5.5	imcs21	calibration	10199090	symptom_167	10199090	0.0004907000000000001	2.8034977910574526			not_mentioned	incorrect	failed	not_mentioned	released	unavailable
Haiku 5.5	imcs21	calibration	10199090	symptom_168	10199090	0.0004907000000000001	2.8034977910574526			not_mentioned	incorrect	failed	not_mentioned	released	unavailable
Haiku 5.5	imcs21	calibration	10199090	symptom_169	10199090	0.0004907000000000001	2.8034977910574526			not_mentioned	incorrect	failed	not_mentioned	released	unavailable
Haiku 5.5	imcs21	calibration	10199090	symptom_170	10199090	0.0004907000000000001	2.8034977910574526			not_mentioned	incorrect	failed	not_mentioned	released	unavailable
Haiku 5.5	imcs21	calibration	10199090	symptom_171	10199090	0.0004907000000000001	2.8034977910574526			not_mentioned	incorrect	failed	not_mentioned	released	unavailable
Haiku 5.5	imcs21	calibration	10199090	symptom_172	10199090	0.0004907000000000001	2.8034977910574526			not_mentioned	incorrect	failed	not_mentioned	released	unavailable
Haiku 5.5	imcs21	calibration	10199090	symptom_173	10199090	0.0004907000000000001	2.8034977910574526			not_mentioned	incorrect	failed	not_mentioned	released	unavailable
Haiku 5.5	imcs21	calibration	10199090	symptom_174	10199090	0.0004907000000000001	2.8034977910574526			not_mentioned	incorrect	failed	not_mentioned	released	unavailable
Haiku 5.5	imcs21	calibration	10199090	symptom_175	10199090	0.0004907000000000001	2.8034977910574526			not_mentioned	incorrect	failed	not_mentioned	released	unavailable
Haiku 5.5	imcs21	calibration	10199090	symptom_176	10199090	0.0004907000000000001	2.8034977910574526			not_mentioned	incorrect	failed	not_mentioned	released	unavailable
Haiku 5.5	imcs21	calibration	10199090	symptom_177	10199090	0.0004907000000000001	2.8034977910574526			not_mentioned	incorrect	failed	not_mentioned	released	unavailable
Haiku 5.5	imcs21	calibration	10199090	symptom_178	10199090	0.0004907000000000001	2.8034977910574526			not_mentioned	incorrect	failed	not_mentioned	released	unavailable
Haiku 5.5	imcs21	calibration	10199090	symptom_179	10199090	0.0004907000000000001	2.8034977910574526			not_mentioned	incorrect	failed	not_mentioned	released	unavailable
Haiku 5.5	imcs21	calibration	10199090	symptom_180	10199090	0.0004907000000000001	2.8034977910574526			not_mentioned	incorrect	failed	not_mentioned	released	unavailable
Haiku 5.5	imcs21	calibration	10199090	symptom_181	10199090	0.0004907000000000001	2.8034977910574526			not_mentioned	incorrect	failed	not_mentioned	released	unavailable
Haiku 5.5	imcs21	calibration	10199090	symptom_182	10199090	0.0004907000000000001	2.8034977910574526			not_mentioned	incorrect	failed	not_mentioned	released	unavailable
Haiku 5.5	imcs21	calibration	10199090	symptom_183	10199090	0.0004907000000000001	2.8034977910574526			not_mentioned	incorrect	failed	not_mentioned	released	unavailable
Haiku 5.5	imcs21	calibration	10199090	symptom_184	10199090	0.0004907000000000001	2.8034977910574526			not_mentioned	incorrect	failed	not_mentioned	released	unavailable
Haiku 5.5	imcs21	calibration	10199090	symptom_185	10199090	0.0004907000000000001	2.8034977910574526			not_mentioned	incorrect	failed	not_mentioned	released	unavailable
Haiku 5.5	imcs21	calibration	10199090	symptom_186	10199090	0.0004907000000000001	2.8034977910574526			not_mentioned	incorrect	failed	not_mentioned	released	unavailable
Haiku 5.5	imcs21	calibration	10199090	symptom_187	10199090	0.0004907000000000001	2.8034977910574526			not_mentioned	incorrect	failed	not_mentioned	released	unavailable
Haiku 5.5	imcs21	calibration	10199090	symptom_188	10199090	0.0004907000000000001	2.8034977910574526			not_mentioned	incorrect	failed	not_mentioned	released	unavailable
Haiku 5.5	imcs21	calibration	10199090	symptom_189	10199090	0.0004907000000000001	2.8034977910574526			not_mentioned	incorrect	failed	not_mentioned	released	unavailable
Haiku 5.5	imcs21	calibration	10199090	symptom_190	10199090	0.0004907000000000001	2.8034977910574526			not_mentioned	incorrect	failed	not_mentioned	released	unavailable
Haiku 5.5	imcs21	calibration	10199090	symptom_191	10199090	0.0004907000000000001	2.8034977910574526			not_mentioned	incorrect	failed	not_mentioned	released	unavailable
Haiku 5.5	imcs21	calibration	10199090	symptom_192	10199090	0.0004907000000000001	2.8034977910574526			not_mentioned	incorrect	failed	not_mentioned	released	unavailable
Haiku 5.5	imcs21	calibration	10199090	symptom_193	10199090	0.0004907000000000001	2.8034977910574526			not_mentioned	incorrect	failed	not_mentioned	released	unavailable
Haiku 5.5	imcs21	calibration	10199090	symptom_194	10199090	0.0004907000000000001	2.8034977910574526			not_mentioned	incorrect	failed	not_mentioned	released	unavailable
Haiku 5.5	imcs21	calibration	10199090	symptom_195	10199090	0.0004907000000000001	2.8034977910574526			not_mentioned	incorrect	failed	not_mentioned	released	unavailable
Haiku 5.5	imcs21	calibration	10199090	symptom_196	10199090	0.0004907000000000001	2.8034977910574526			not_mentioned	incorrect	failed	not_mentioned	released	unavailable
Haiku 5.5	imcs21	calibration	10199090	symptom_197	10199090	0.0004907000000000001	2.8034977910574526			not_mentioned	incorrect	failed	not_mentioned	released	unavailable
Haiku 5.5	imcs21	calibration	10199090	symptom_198	10199090	0.0004907000000000001	2.8034977910574526			not_mentioned	incorrect	failed	not_mentioned	released	unavailable
Haiku 5.5	imcs21	calibration	10199090	symptom_199	10199090	0.0004907000000000001	2.8034977910574526			not_mentioned	incorrect	failed	not_mentioned	released	unavailable
Haiku 5.5	imcs21	calibration	10199090	symptom_200	10199090	0.0004907000000000001	2.8034977910574526			not_mentioned	incorrect	failed	not_mentioned	released	unavailable
Haiku 5.5	imcs21	calibration	10199090	symptom_201	10199090	0.0004907000000000001	2.8034977910574526			not_mentioned	incorrect	failed	not_mentioned	released	unavailable
Haiku 5.5	imcs21	calibration	10199090	symptom_202	10199090	0.0004907000000000001	2.8034977910574526			not_mentioned	incorrect	failed	not_mentioned	released	unavailable
Haiku 5.5	imcs21	calibration	10199090	symptom_203	10199090	0.0004907000000000001	2.8034977910574526			not_mentioned	incorrect	failed	not_mentioned	released	unavailable
Haiku 5.5	imcs21	calibration	10199090	symptom_204	10199090	0.0004907000000000001	2.8034977910574526			not_mentioned	incorrect	failed	not_mentioned	released	unavailable
Haiku 5.5	imcs21	calibration	10199090	symptom_205	10199090	0.0004907000000000001	2.8034977910574526			not_mentioned	incorrect	failed	not_mentioned	released	unavailable
Haiku 5.5	imcs21	calibration	10199090	symptom_206	10199090	0.0004907000000000001	2.8034977910574526			not_mentioned	incorrect	failed	not_mentioned	released	unavailable
Haiku 5.5	imcs21	calibration	10199090	symptom_207	10199090	0.0004907000000000001	2.8034977910574526			not_mentioned	incorrect	failed	not_mentioned	released	unavailable
Haiku 5.5	imcs21	calibration	10199090	symptom_208	10199090	0.0004907000000000001	2.8034977910574526			not_mentioned	incorrect	failed	not_mentioned	released	unavailable
Haiku 5.5	imcs21	calibration	10199090	symptom_209	10199090	0.0004907000000000001	2.8034977910574526			not_mentioned	incorrect	failed	not_mentioned	released	unavailable
Haiku 5.5	imcs21	calibration	10199090	symptom_210	10199090	0.0004907000000000001	2.8034977910574526			not_mentioned	incorrect	failed	not_mentioned	released	unavailable
Haiku 5.5	imcs21	calibration	10199090	symptom_211	10199090	0.0004907000000000001	2.8034977910574526			not_mentioned	incorrect	failed	not_mentioned	released	unavailable
Haiku 5.5	imcs21	calibration	10199090	symptom_212	10199090	0.0004907000000000001	2.8034977910574526			not_mentioned	incorrect	failed	not_mentioned	released	unavailable
Haiku 5.5	imcs21	calibration	10199090	symptom_213	10199090	0.0004907000000000001	2.8034977910574526			not_mentioned	incorrect	failed	not_mentioned	released	unavailable
Haiku 5.5	imcs21	calibration	10199090	symptom_214	10199090	0.0004907000000000001	2.8034977910574526			not_mentioned	incorrect	failed	not_mentioned	released	unavailable
Haiku 5.5	imcs21	calibration	10199090	symptom_215	10199090	0.0004907000000000001	2.8034977910574526			not_mentioned	incorrect	failed	not_mentioned	released	unavailable
Haiku 5.5	imcs21	calibration	10199090	symptom_216	10199090	0.0004907000000000001	2.8034977910574526			not_mentioned	incorrect	failed	not_mentioned	released	unavailable
Haiku 5.5	imcs21	calibration	10199090	symptom_217	10199090	0.0004907000000000001	2.8034977910574526			not_mentioned	incorrect	failed	not_mentioned	released	unavailable
Haiku 5.5	imcs21	calibration	10199090	symptom_218	10199090	0.0004907000000000001	2.8034977910574526			not_mentioned	incorrect	failed	not_mentioned	released	unavailable
Haiku 5.5	imcs21	calibration	10199090	symptom_219	10199090	0.0004907000000000001	2.8034977910574526			not_mentioned	incorrect	failed	not_mentioned	released	unavailable
Haiku 5.5	imcs21	calibration	10199090	symptom_220	10199090	0.0004907000000000001	2.8034977910574526			not_mentioned	incorrect	failed	not_mentioned	released	unavailable
Haiku 5.5	imcs21	calibration	10199090	symptom_221	10199090	0.0004907000000000001	2.8034977910574526			not_mentioned	incorrect	failed	not_mentioned	released	unavailable
Haiku 5.5	imcs21	calibration	10199090	symptom_222	10199090	0.0004907000000000001	2.8034977910574526			not_mentioned	incorrect	failed	not_mentioned	released	unavailable
Haiku 5.5	imcs21	calibration	10199090	symptom_223	10199090	0.0004907000000000001	2.8034977910574526			not_mentioned	incorrect	failed	not_mentioned	released	unavailable
Haiku 5.5	imcs21	calibration	10199090	symptom_224	10199090	0.0004907000000000001	2.8034977910574526			not_mentioned	incorrect	failed	not_mentioned	released	unavailable
Haiku 5.5	imcs21	calibration	10199090	symptom_225	10199090	0.0004907000000000001	2.8034977910574526			not_mentioned	incorrect	failed	not_mentioned	released	unavailable
Haiku 5.5	imcs21	calibration	10199090	symptom_226	10199090	0.0004907000000000001	2.8034977910574526			not_mentioned	incorrect	failed	not_mentioned	released	unavailable
Haiku 5.5	imcs21	calibration	10199090	symptom_227	10199090	0.0004907000000000001	2.8034977910574526			not_mentioned	incorrect	failed	not_mentioned	released	unavailable
Haiku 5.5	imcs21	calibration	10199090	symptom_228	10199090	0.0004907000000000001	2.8034977910574526			not_mentioned	incorrect	failed	not_mentioned	released	unavailable
Haiku 5.5	imcs21	calibration	10199090	symptom_229	10199090	0.0004907000000000001	2.8034977910574526			not_mentioned	incorrect	failed	not_mentioned	released	unavailable
Haiku 5.5	imcs21	calibration	10199090	symptom_230	10199090	0.0004907000000000001	2.8034977910574526			not_mentioned	incorrect	failed	not_mentioned	released	unavailable
Haiku 5.5	imcs21	calibration	10199090	symptom_231	10199090	0.0004907000000000001	2.8034977910574526			not_mentioned	incorrect	failed	not_mentioned	released	unavailable
Haiku 5.5	imcs21	calibration	10199090	symptom_232	10199090	0.0004907000000000001	2.8034977910574526			not_mentioned	incorrect	failed	not_mentioned	released	unavailable
Haiku 5.5	imcs21	calibration	10199090	symptom_233	10199090	0.0004907000000000001	2.8034977910574526			not_mentioned	incorrect	failed	not_mentioned	released	unavailable
Haiku 5.5	imcs21	calibration	10199090	symptom_234	10199090	0.0004907000000000001	2.8034977910574526			not_mentioned	incorrect	failed	not_mentioned	released	unavailable
Haiku 5.5	imcs21	calibration	10199090	symptom_235	10199090	0.0004907000000000001	2.8034977910574526			not_mentioned	incorrect	failed	not_mentioned	released	unavailable
Haiku 5.5	imcs21	calibration	10199090	symptom_236	10199090	0.0004907000000000001	2.8034977910574526			not_mentioned	incorrect	failed	not_mentioned	released	unavailable
Haiku 5.5	imcs21	calibration	10199090	symptom_237	10199090	0.0004907000000000001	2.8034977910574526			not_mentioned	incorrect	failed	not_mentioned	released	unavailable
Haiku 5.5	imcs21	calibration	10199090	symptom_238	10199090	0.0004907000000000001	2.8034977910574526			not_mentioned	incorrect	failed	not_mentioned	released	unavailable
Haiku 5.5	imcs21	calibration	10199090	symptom_239	10199090	0.0004907000000000001	2.8034977910574526			not_mentioned	incorrect	failed	not_mentioned	released	unavailable
Haiku 5.5	imcs21	calibration	10199090	symptom_240	10199090	0.0004907000000000001	2.8034977910574526			not_mentioned	incorrect	failed	not_mentioned	released	unavailable
Haiku 5.5	imcs21	calibration	10199090	symptom_241	10199090	0.0004907000000000001	2.8034977910574526			not_mentioned	incorrect	failed	not_mentioned	released	unavailable
Haiku 5.5	imcs21	calibration	10199090	symptom_242	10199090	0.0004907000000000001	2.8034977910574526			not_mentioned	incorrect	failed	not_mentioned	released	unavailable
Haiku 5.5	imcs21	calibration	10199090	symptom_243	10199090	0.0004907000000000001	2.8034977910574526			not_mentioned	incorrect	failed	not_mentioned	released	unavailable
Haiku 5.5	imcs21	calibration	10199090	symptom_244	10199090	0.0004907000000000001	2.8034977910574526			not_mentioned	incorrect	failed	not_mentioned	released	unavailable
Haiku 5.5	imcs21	calibration	10199090	symptom_245	10199090	0.0004907000000000001	2.8034977910574526			not_mentioned	incorrect	failed	not_mentioned	released	unavailable
Haiku 5.5	imcs21	calibration	10199090	symptom_246	10199090	0.0004907000000000001	2.8034977910574526			not_mentioned	incorrect	failed	not_mentioned	released	unavailable
Haiku 5.5	imcs21	calibration	10199090	symptom_247	10199090	0.0004907000000000001	2.8034977910574526			not_mentioned	incorrect	failed	not_mentioned	released	unavailable
Haiku 5.5	imcs21	calibration	10199090	symptom_248	10199090	0.0004907000000000001	2.8034977910574526			not_mentioned	incorrect	failed	not_mentioned	released	unavailable
Haiku 5.5	imcs21	calibration	10199090	symptom_249	10199090	0.0004907000000000001	2.8034977910574526			not_mentioned	incorrect	failed	not_mentioned	released	unavailable
Haiku 5.5	imcs21	calibration	10199090	symptom_250	10199090	0.0004907000000000001	2.8034977910574526			not_mentioned	incorrect	failed	not_mentioned	released	unavailable
Haiku 5.5	imcs21	calibration	10199090	symptom_251	10199090	0.0004907000000000001	2.8034977910574526			not_mentioned	incorrect	failed	not_mentioned	released	unavailable
Haiku 5.5	imcs21	calibration	10199090	symptom_252	10199090	0.0004907000000000001	2.8034977910574526			not_mentioned	incorrect	failed	not_mentioned	released	unavailable
Haiku 5.5	imcs21	calibration	10199090	symptom_253	10199090	0.0004907000000000001	2.8034977910574526			not_mentioned	incorrect	failed	not_mentioned	released	unavailable
Haiku 5.5	imcs21	calibration	10199090	symptom_254	10199090	0.0004907000000000001	2.8034977910574526			not_mentioned	incorrect	failed	not_mentioned	released	unavailable
Haiku 5.5	imcs21	calibration	10199090	symptom_255	10199090	0.0004907000000000001	2.8034977910574526			not_mentioned	incorrect	failed	not_mentioned	released	unavailable
Haiku 5.5	imcs21	calibration	10199090	symptom_256	10199090	0.0004907000000000001	2.8034977910574526			not_mentioned	incorrect	failed	not_mentioned	released	unavailable
Haiku 5.5	imcs21	calibration	10199090	symptom_257	10199090	0.0004907000000000001	2.8034977910574526			not_mentioned	incorrect	failed	not_mentioned	released	unavailable
Haiku 5.5	imcs21	calibration	10199090	symptom_258	10199090	0.0004907000000000001	2.8034977910574526			not_mentioned	incorrect	failed	not_mentioned	released	unavailable
Haiku 5.5	imcs21	calibration	10199090	symptom_259	10199090	0.0004907000000000001	2.8034977910574526			not_mentioned	incorrect	failed	not_mentioned	released	unavailable
Haiku 5.5	imcs21	calibration	10199090	symptom_260	10199090	0.0004907000000000001	2.8034977910574526			not_mentioned	incorrect	failed	not_mentioned	released	unavailable
Haiku 5.5	imcs21	calibration	10199090	symptom_261	10199090	0.0004907000000000001	2.8034977910574526			not_mentioned	incorrect	failed	not_mentioned	released	unavailable
Haiku 5.5	imcs21	calibration	10199090	symptom_262	10199090	0.0004907000000000001	2.8034977910574526			not_mentioned	incorrect	failed	not_mentioned	released	unavailable
Haiku 5.5	imcs21	calibration	10199090	symptom_263	10199090	0.0004907000000000001	2.8034977910574526			not_mentioned	incorrect	failed	not_mentioned	released	unavailable
Haiku 5.5	imcs21	calibration	10199090	symptom_264	10199090	0.0004907000000000001	2.8034977910574526			not_mentioned	incorrect	failed	not_mentioned	released	unavailable
Haiku 5.5	imcs21	calibration	10199090	symptom_265	10199090	0.0004907000000000001	2.8034977910574526			not_mentioned	incorrect	failed	not_mentioned	released	unavailable
Haiku 5.5	imcs21	calibration	10199090	symptom_266	10199090	0.0004907000000000001	2.8034977910574526			not_mentioned	incorrect	failed	not_mentioned	released	unavailable
Haiku 5.5	imcs21	calibration	10199090	symptom_267	10199090	0.0004907000000000001	2.8034977910574526			not_mentioned	incorrect	failed	not_mentioned	released	unavailable
Haiku 5.5	imcs21	calibration	10199090	symptom_268	10199090	0.0004907000000000001	2.8034977910574526			not_mentioned	incorrect	failed	not_mentioned	released	unavailable
Haiku 5.5	imcs21	calibration	10199090	symptom_269	10199090	0.0004907000000000001	2.8034977910574526			not_mentioned	incorrect	failed	not_mentioned	released	unavailable
Haiku 5.5	imcs21	calibration	10199090	symptom_270	10199090	0.0004907000000000001	2.8034977910574526			not_mentioned	incorrect	failed	not_mentioned	released	unavailable
Haiku 5.5	imcs21	calibration	10199090	symptom_271	10199090	0.0004907000000000001	2.8034977910574526			not_mentioned	incorrect	failed	not_mentioned	released	unavailable
Haiku 5.5	imcs21	calibration	10199090	symptom_272	10199090	0.0004907000000000001	2.8034977910574526			not_mentioned	incorrect	failed	not_mentioned	released	unavailable
Haiku 5.5	imcs21	calibration	10199090	symptom_273	10199090	0.0004907000000000001	2.8034977910574526			not_mentioned	incorrect	failed	not_mentioned	released	unavailable
Haiku 5.5	imcs21	calibration	10199090	symptom_274	10199090	0.0004907000000000001	2.8034977910574526			not_mentioned	incorrect	failed	not_mentioned	released	unavailable
Haiku 5.5	imcs21	calibration	10199090	symptom_275	10199090	0.0004907000000000001	2.8034977910574526			not_mentioned	incorrect	failed	not_mentioned	released	unavailable
Haiku 5.5	imcs21	calibration	10199090	symptom_276	10199090	0.0004907000000000001	2.8034977910574526			not_mentioned	incorrect	failed	not_mentioned	released	unavailable
Haiku 5.5	imcs21	calibration	10199090	symptom_277	10199090	0.0004907000000000001	2.8034977910574526			not_mentioned	incorrect	failed	not_mentioned	released	unavailable
Haiku 5.5	imcs21	calibration	10199090	symptom_278	10199090	0.0004907000000000001	2.8034977910574526			not_mentioned	incorrect	failed	not_mentioned	released	unavailable
Haiku 5.5	imcs21	calibration	10199090	symptom_279	10199090	0.0004907000000000001	2.8034977910574526			not_mentioned	incorrect	failed	not_mentioned	released	unavailable
Haiku 5.5	imcs21	calibration	10199090	symptom_280	10199090	0.0004907000000000001	2.8034977910574526			not_mentioned	incorrect	failed	not_mentioned	released	unavailable
Haiku 5.5	imcs21	calibration	10199090	symptom_281	10199090	0.0004907000000000001	2.8034977910574526			not_mentioned	incorrect	failed	not_mentioned	released	unavailable
Haiku 5.5	imcs21	calibration	10199090	symptom_282	10199090	0.0004907000000000001	2.8034977910574526			not_mentioned	incorrect	failed	not_mentioned	released	unavailable
Haiku 5.5	imcs21	calibration	10199090	symptom_283	10199090	0.0004907000000000001	2.8034977910574526			not_mentioned	incorrect	failed	not_mentioned	released	unavailable
Haiku 5.5	imcs21	calibration	10199090	symptom_284	10199090	0.0004907000000000001	2.8034977910574526			not_mentioned	incorrect	failed	not_mentioned	released	unavailable
Haiku 5.5	imcs21	calibration	10199090	symptom_285	10199090	0.0004907000000000001	2.8034977910574526			not_mentioned	incorrect	failed	not_mentioned	released	unavailable
Haiku 5.5	imcs21	calibration	10199090	symptom_286	10199090	0.0004907000000000001	2.8034977910574526			not_mentioned	incorrect	failed	not_mentioned	released	unavailable
Haiku 5.5	imcs21	calibration	10199090	symptom_287	10199090	0.0004907000000000001	2.8034977910574526			not_mentioned	incorrect	failed	not_mentioned	released	unavailable
Haiku 5.5	imcs21	calibration	10199090	symptom_288	10199090	0.0004907000000000001	2.8034977910574526			not_mentioned	incorrect	failed	not_mentioned	released	unavailable
Haiku 5.5	imcs21	calibration	10199090	symptom_289	10199090	0.0004907000000000001	2.8034977910574526			not_mentioned	incorrect	failed	not_mentioned	released	unavailable
Haiku 5.5	imcs21	calibration	10199090	symptom_290	10199090	0.0004907000000000001	2.8034977910574526			not_mentioned	incorrect	failed	not_mentioned	released	unavailable
Haiku 5.5	imcs21	calibration	10199090	symptom_291	10199090	0.0004907000000000001	2.8034977910574526			not_mentioned	incorrect	failed	not_mentioned	released	unavailable
Haiku 5.5	imcs21	calibration	10199090	symptom_292	10199090	0.0004907000000000001	2.8034977910574526			not_mentioned	incorrect	failed	not_mentioned	released	unavailable
Haiku 5.5	imcs21	calibration	10199090	symptom_293	10199090	0.0004907000000000001	2.8034977910574526			not_mentioned	incorrect	failed	not_mentioned	released	unavailable
Haiku 5.5	imcs21	calibration	10199090	symptom_294	10199090	0.0004907000000000001	2.8034977910574526			not_mentioned	incorrect	failed	not_mentioned	released	unavailable
Haiku 5.5	imcs21	calibration	10199090	symptom_295	10199090	0.0004907000000000001	2.8034977910574526			not_mentioned	incorrect	failed	not_mentioned	released	unavailable
Haiku 5.5	imcs21	calibration	10199090	symptom_296	10199090	0.0004907000000000001	2.8034977910574526			not_mentioned	incorrect	failed	not_mentioned	released	unavailable
Haiku 5.5	imcs21	calibration	10199090	symptom_297	10199090	0.0004907000000000001	2.8034977910574526			not_mentioned	incorrect	failed	not_mentioned	released	unavailable
Haiku 5.5	imcs21	calibration	10199090	symptom_298	10199090	0.0004907000000000001	2.8034977910574526			not_mentioned	incorrect	failed	not_mentioned	released	unavailable
Haiku 5.5	imcs21	calibration	10199090	symptom_299	10199090	0.0004907000000000001	2.8034977910574526			not_mentioned	incorrect	failed	not_mentioned	released	unavailable
Haiku 5.5	imcs21	calibration	10199090	symptom_300	10199090	0.0004907000000000001	2.8034977910574526			not_mentioned	incorrect	failed	not_mentioned	released	unavailable
Haiku 5.5	imcs21	calibration	10199090	symptom_301	10199090	0.0004907000000000001	2.8034977910574526			not_mentioned	incorrect	failed	not_mentioned	released	unavailable
Haiku 5.5	imcs21	calibration	10199090	symptom_302	10199090	0.0004907000000000001	2.8034977910574526			not_mentioned	incorrect	failed	not_mentioned	released	unavailable
Haiku 5.5	imcs21	calibration	10199090	symptom_303	10199090	0.0004907000000000001	2.8034977910574526			not_mentioned	incorrect	failed	not_mentioned	released	unavailable
Haiku 5.5	imcs21	calibration	10199090	symptom_304	10199090	0.0004907000000000001	2.8034977910574526			not_mentioned	incorrect	failed	not_mentioned	released	unavailable
Haiku 5.5	imcs21	calibration	10199090	symptom_305	10199090	0.0004907000000000001	2.8034977910574526			not_mentioned	incorrect	failed	not_mentioned	released	unavailable
Haiku 5.5	imcs21	calibration	10199090	symptom_306	10199090	0.0004907000000000001	2.8034977910574526			not_mentioned	incorrect	failed	not_mentioned	released	unavailable
Haiku 5.5	imcs21	calibration	10199090	symptom_307	10199090	0.0004907000000000001	2.8034977910574526			not_mentioned	incorrect	failed	not_mentioned	released	unavailable
Haiku 5.5	imcs21	calibration	10199090	symptom_308	10199090	0.0004907000000000001	2.8034977910574526			not_mentioned	incorrect	failed	not_mentioned	released	unavailable
Haiku 5.5	imcs21	calibration	10199090	symptom_309	10199090	0.0004907000000000001	2.8034977910574526			not_mentioned	incorrect	failed	not_mentioned	released	unavailable
Haiku 5.5	imcs21	calibration	10199090	symptom_310	10199090	0.0004907000000000001	2.8034977910574526			not_mentioned	incorrect	failed	not_mentioned	released	unavailable
