## Supplementary material for "Evaluation of System One Models on Biomedical Texts": Experiment Results: experiment-results.csv (part 71 of 409)

model	dataset	split	case_id	field	source_cluster	case_cost_usd	case_latency_s	prediction	confidence	true_label	adjudication	status	released_label	reference_source	confidence_source	clean_case_id	case_role	error_probability
Haiku 5.5	imcs21	calibration	10229365	symptom_049	10229365	0.0004008	0.9957423331215978	not_mentioned		not_mentioned	correct	ok	not_mentioned	released	unavailable
Haiku 5.5	imcs21	calibration	10229365	symptom_050	10229365	0.0004008	0.9957423331215978	not_mentioned		not_mentioned	correct	ok	not_mentioned	released	unavailable
Haiku 5.5	imcs21	calibration	10229365	symptom_051	10229365	0.0004008	0.9957423331215978	not_mentioned		not_mentioned	correct	ok	not_mentioned	released	unavailable
Haiku 5.5	imcs21	calibration	10229365	symptom_052	10229365	0.0004008	0.9957423331215978	not_mentioned		not_mentioned	correct	ok	not_mentioned	released	unavailable
Haiku 5.5	imcs21	calibration	10229365	symptom_053	10229365	0.0004008	0.9957423331215978	not_mentioned		uncertain	incorrect	ok	uncertain	released	unavailable
Haiku 5.5	imcs21	calibration	10229365	symptom_054	10229365	0.0004008	0.9957423331215978	not_mentioned		not_mentioned	correct	ok	not_mentioned	released	unavailable
Haiku 5.5	imcs21	calibration	10229365	symptom_055	10229365	0.0004008	0.9957423331215978	not_mentioned		not_mentioned	correct	ok	not_mentioned	released	unavailable
Haiku 5.5	imcs21	calibration	10229365	symptom_056	10229365	0.0004008	0.9957423331215978	not_mentioned		not_mentioned	correct	ok	not_mentioned	released	unavailable
Haiku 5.5	imcs21	calibration	10229365	symptom_057	10229365	0.0004008	0.9957423331215978	not_mentioned		not_mentioned	correct	ok	not_mentioned	released	unavailable
Haiku 5.5	imcs21	calibration	10229365	symptom_058	10229365	0.0004008	0.9957423331215978	not_mentioned		not_mentioned	correct	ok	not_mentioned	released	unavailable
Haiku 5.5	imcs21	calibration	10229365	symptom_059	10229365	0.0004008	0.9957423331215978	not_mentioned		not_mentioned	correct	ok	not_mentioned	released	unavailable
Haiku 5.5	imcs21	calibration	10229365	symptom_060	10229365	0.0004008	0.9957423331215978	not_mentioned		not_mentioned	correct	ok	not_mentioned	released	unavailable
Haiku 5.5	imcs21	calibration	10229365	symptom_061	10229365	0.0004008	0.9957423331215978	not_mentioned		not_mentioned	correct	ok	not_mentioned	released	unavailable
Haiku 5.5	imcs21	calibration	10229365	symptom_062	10229365	0.0004008	0.9957423331215978	not_mentioned		not_mentioned	correct	ok	not_mentioned	released	unavailable
Haiku 5.5	imcs21	calibration	10229365	symptom_063	10229365	0.0004008	0.9957423331215978	not_mentioned		not_mentioned	correct	ok	not_mentioned	released	unavailable
Haiku 5.5	imcs21	calibration	10229365	symptom_064	10229365	0.0004008	0.9957423331215978	not_mentioned		not_mentioned	correct	ok	not_mentioned	released	unavailable
Haiku 5.5	imcs21	calibration	10229365	symptom_065	10229365	0.0004008	0.9957423331215978	not_mentioned		not_mentioned	correct	ok	not_mentioned	released	unavailable
Haiku 5.5	imcs21	calibration	10229365	symptom_066	10229365	0.0004008	0.9957423331215978	not_mentioned		not_mentioned	correct	ok	not_mentioned	released	unavailable
Haiku 5.5	imcs21	calibration	10229365	symptom_067	10229365	0.0004008	0.9957423331215978	not_mentioned		not_mentioned	correct	ok	not_mentioned	released	unavailable
Haiku 5.5	imcs21	calibration	10229365	symptom_068	10229365	0.0004008	0.9957423331215978	not_mentioned		not_mentioned	correct	ok	not_mentioned	released	unavailable
Haiku 5.5	imcs21	calibration	10229365	symptom_069	10229365	0.0004008	0.9957423331215978	uncertain	0.35	uncertain	correct	ok	uncertain	released	reported_percentage
Haiku 5.5	imcs21	calibration	10229365	symptom_070	10229365	0.0004008	0.9957423331215978	not_mentioned		not_mentioned	correct	ok	not_mentioned	released	unavailable
Haiku 5.5	imcs21	calibration	10229365	symptom_071	10229365	0.0004008	0.9957423331215978	not_mentioned		not_mentioned	correct	ok	not_mentioned	released	unavailable
Haiku 5.5	imcs21	calibration	10229365	symptom_072	10229365	0.0004008	0.9957423331215978	not_mentioned		not_mentioned	correct	ok	not_mentioned	released	unavailable
Haiku 5.5	imcs21	calibration	10229365	symptom_073	10229365	0.0004008	0.9957423331215978	not_mentioned		not_mentioned	correct	ok	not_mentioned	released	unavailable
Haiku 5.5	imcs21	calibration	10229365	symptom_074	10229365	0.0004008	0.9957423331215978	not_mentioned		not_mentioned	correct	ok	not_mentioned	released	unavailable
Haiku 5.5	imcs21	calibration	10229365	symptom_075	10229365	0.0004008	0.9957423331215978	not_mentioned		not_mentioned	correct	ok	not_mentioned	released	unavailable
Haiku 5.5	imcs21	calibration	10229365	symptom_076	10229365	0.0004008	0.9957423331215978	not_mentioned		not_mentioned	correct	ok	not_mentioned	released	unavailable
Haiku 5.5	imcs21	calibration	10229365	symptom_077	10229365	0.0004008	0.9957423331215978	not_mentioned		not_mentioned	correct	ok	not_mentioned	released	unavailable
Haiku 5.5	imcs21	calibration	10229365	symptom_078	10229365	0.0004008	0.9957423331215978	not_mentioned		not_mentioned	correct	ok	not_mentioned	released	unavailable
Haiku 5.5	imcs21	calibration	10229365	symptom_079	10229365	0.0004008	0.9957423331215978	not_mentioned		not_mentioned	correct	ok	not_mentioned	released	unavailable
Haiku 5.5	imcs21	calibration	10229365	symptom_080	10229365	0.0004008	0.9957423331215978	not_mentioned		not_mentioned	correct	ok	not_mentioned	released	unavailable
Haiku 5.5	imcs21	calibration	10229365	symptom_081	10229365	0.0004008	0.9957423331215978	not_mentioned		uncertain	incorrect	ok	uncertain	released	unavailable
Haiku 5.5	imcs21	calibration	10229365	symptom_082	10229365	0.0004008	0.9957423331215978	not_mentioned		not_mentioned	correct	ok	not_mentioned	released	unavailable
Haiku 5.5	imcs21	calibration	10229365	symptom_083	10229365	0.0004008	0.9957423331215978	not_mentioned		not_mentioned	correct	ok	not_mentioned	released	unavailable
Haiku 5.5	imcs21	calibration	10229365	symptom_084	10229365	0.0004008	0.9957423331215978	not_mentioned		not_mentioned	correct	ok	not_mentioned	released	unavailable
Haiku 5.5	imcs21	calibration	10229365	symptom_085	10229365	0.0004008	0.9957423331215978	not_mentioned		uncertain	incorrect	ok	uncertain	released	unavailable
Haiku 5.5	imcs21	calibration	10229365	symptom_086	10229365	0.0004008	0.9957423331215978	not_mentioned		not_mentioned	correct	ok	not_mentioned	released	unavailable
Haiku 5.5	imcs21	calibration	10229365	symptom_087	10229365	0.0004008	0.9957423331215978	not_mentioned		not_mentioned	correct	ok	not_mentioned	released	unavailable
Haiku 5.5	imcs21	calibration	10229365	symptom_088	10229365	0.0004008	0.9957423331215978	not_mentioned		not_mentioned	correct	ok	not_mentioned	released	unavailable
Haiku 5.5	imcs21	calibration	10229365	symptom_089	10229365	0.0004008	0.9957423331215978	not_mentioned		not_mentioned	correct	ok	not_mentioned	released	unavailable
Haiku 5.5	imcs21	calibration	10229365	symptom_090	10229365	0.0004008	0.9957423331215978	not_mentioned		not_mentioned	correct	ok	not_mentioned	released	unavailable
Haiku 5.5	imcs21	calibration	10229365	symptom_091	10229365	0.0004008	0.9957423331215978	not_mentioned		not_mentioned	correct	ok	not_mentioned	released	unavailable
Haiku 5.5	imcs21	calibration	10229365	symptom_092	10229365	0.0004008	0.9957423331215978	not_mentioned		not_mentioned	correct	ok	not_mentioned	released	unavailable
Haiku 5.5	imcs21	calibration	10229365	symptom_093	10229365	0.0004008	0.9957423331215978	not_mentioned		not_mentioned	correct	ok	not_mentioned	released	unavailable
Haiku 5.5	imcs21	calibration	10229365	symptom_094	10229365	0.0004008	0.9957423331215978	not_mentioned		not_mentioned	correct	ok	not_mentioned	released	unavailable
Haiku 5.5	imcs21	calibration	10229365	symptom_095	10229365	0.0004008	0.9957423331215978	not_mentioned		not_mentioned	correct	ok	not_mentioned	released	unavailable
Haiku 5.5	imcs21	calibration	10229365	symptom_096	10229365	0.0004008	0.9957423331215978	not_mentioned		not_mentioned	correct	ok	not_mentioned	released	unavailable
Haiku 5.5	imcs21	calibration	10229365	symptom_097	10229365	0.0004008	0.9957423331215978	not_mentioned		not_mentioned	correct	ok	not_mentioned	released	unavailable
Haiku 5.5	imcs21	calibration	10229365	symptom_098	10229365	0.0004008	0.9957423331215978	not_mentioned		not_mentioned	correct	ok	not_mentioned	released	unavailable
Haiku 5.5	imcs21	calibration	10229365	symptom_099	10229365	0.0004008	0.9957423331215978	not_mentioned		not_mentioned	correct	ok	not_mentioned	released	unavailable
Haiku 5.5	imcs21	calibration	10229365	symptom_100	10229365	0.0004008	0.9957423331215978	not_mentioned		not_mentioned	correct	ok	not_mentioned	released	unavailable
Haiku 5.5	imcs21	calibration	10229365	symptom_101	10229365	0.0004008	0.9957423331215978	not_mentioned		not_mentioned	correct	ok	not_mentioned	released	unavailable
Haiku 5.5	imcs21	calibration	10229365	symptom_102	10229365	0.0004008	0.9957423331215978	not_mentioned		not_mentioned	correct	ok	not_mentioned	released	unavailable
Haiku 5.5	imcs21	calibration	10229365	symptom_103	10229365	0.0004008	0.9957423331215978	not_mentioned		not_mentioned	correct	ok	not_mentioned	released	unavailable
Haiku 5.5	imcs21	calibration	10229365	symptom_104	10229365	0.0004008	0.9957423331215978	not_mentioned		not_mentioned	correct	ok	not_mentioned	released	unavailable
Haiku 5.5	imcs21	calibration	10229365	symptom_105	10229365	0.0004008	0.9957423331215978	not_mentioned		not_mentioned	correct	ok	not_mentioned	released	unavailable
Haiku 5.5	imcs21	calibration	10229365	symptom_106	10229365	0.0004008	0.9957423331215978	not_mentioned		not_mentioned	correct	ok	not_mentioned	released	unavailable
Haiku 5.5	imcs21	calibration	10229365	symptom_107	10229365	0.0004008	0.9957423331215978	not_mentioned		not_mentioned	correct	ok	not_mentioned	released	unavailable
Haiku 5.5	imcs21	calibration	10229365	symptom_108	10229365	0.0004008	0.9957423331215978	not_mentioned		not_mentioned	correct	ok	not_mentioned	released	unavailable
Haiku 5.5	imcs21	calibration	10229365	symptom_109	10229365	0.0004008	0.9957423331215978	not_mentioned		not_mentioned	correct	ok	not_mentioned	released	unavailable
Haiku 5.5	imcs21	calibration	10229365	symptom_110	10229365	0.0004008	0.9957423331215978	not_mentioned		not_mentioned	correct	ok	not_mentioned	released	unavailable
Haiku 5.5	imcs21	calibration	10229365	symptom_111	10229365	0.0004008	0.9957423331215978	not_mentioned		not_mentioned	correct	ok	not_mentioned	released	unavailable
Haiku 5.5	imcs21	calibration	10229365	symptom_112	10229365	0.0004008	0.9957423331215978	not_mentioned		not_mentioned	correct	ok	not_mentioned	released	unavailable
Haiku 5.5	imcs21	calibration	10229365	symptom_113	10229365	0.0004008	0.9957423331215978	not_mentioned		not_mentioned	correct	ok	not_mentioned	released	unavailable
Haiku 5.5	imcs21	calibration	10229365	symptom_114	10229365	0.0004008	0.9957423331215978	not_mentioned		not_mentioned	correct	ok	not_mentioned	released	unavailable
Haiku 5.5	imcs21	calibration	10229365	symptom_115	10229365	0.0004008	0.9957423331215978	not_mentioned		not_mentioned	correct	ok	not_mentioned	released	unavailable
Haiku 5.5	imcs21	calibration	10229365	symptom_116	10229365	0.0004008	0.9957423331215978	not_mentioned		not_mentioned	correct	ok	not_mentioned	released	unavailable
Haiku 5.5	imcs21	calibration	10229365	symptom_117	10229365	0.0004008	0.9957423331215978	not_mentioned		not_mentioned	correct	ok	not_mentioned	released	unavailable
Haiku 5.5	imcs21	calibration	10229365	symptom_118	10229365	0.0004008	0.9957423331215978	not_mentioned		not_mentioned	correct	ok	not_mentioned	released	unavailable
Haiku 5.5	imcs21	calibration	10229365	symptom_119	10229365	0.0004008	0.9957423331215978	not_mentioned		not_mentioned	correct	ok	not_mentioned	released	unavailable
Haiku 5.5	imcs21	calibration	10229365	symptom_120	10229365	0.0004008	0.9957423331215978	not_mentioned		not_mentioned	correct	ok	not_mentioned	released	unavailable
Haiku 5.5	imcs21	calibration	10229365	symptom_121	10229365	0.0004008	0.9957423331215978	not_mentioned		not_mentioned	correct	ok	not_mentioned	released	unavailable
Haiku 5.5	imcs21	calibration	10229365	symptom_122	10229365	0.0004008	0.9957423331215978	not_mentioned		not_mentioned	correct	ok	not_mentioned	released	unavailable
Haiku 5.5	imcs21	calibration	10229365	symptom_123	10229365	0.0004008	0.9957423331215978	not_mentioned		not_mentioned	correct	ok	not_mentioned	released	unavailable
Haiku 5.5	imcs21	calibration	10229365	symptom_124	10229365	0.0004008	0.9957423331215978	not_mentioned		not_mentioned	correct	ok	not_mentioned	released	unavailable
Haiku 5.5	imcs21	calibration	10229365	symptom_125	10229365	0.0004008	0.9957423331215978	not_mentioned		not_mentioned	correct	ok	not_mentioned	released	unavailable
Haiku 5.5	imcs21	calibration	10229365	symptom_126	10229365	0.0004008	0.9957423331215978	not_mentioned		not_mentioned	correct	ok	not_mentioned	released	unavailable
Haiku 5.5	imcs21	calibration	10229365	symptom_127	10229365	0.0004008	0.9957423331215978	not_mentioned		not_mentioned	correct	ok	not_mentioned	released	unavailable
Haiku 5.5	imcs21	calibration	10229365	symptom_128	10229365	0.0004008	0.9957423331215978	not_mentioned		not_mentioned	correct	ok	not_mentioned	released	unavailable
Haiku 5.5	imcs21	calibration	10229365	symptom_129	10229365	0.0004008	0.9957423331215978	not_mentioned		not_mentioned	correct	ok	not_mentioned	released	unavailable
Haiku 5.5	imcs21	calibration	10229365	symptom_130	10229365	0.0004008	0.9957423331215978	not_mentioned		not_mentioned	correct	ok	not_mentioned	released	unavailable
Haiku 5.5	imcs21	calibration	10229365	symptom_131	10229365	0.0004008	0.9957423331215978	not_mentioned		not_mentioned	correct	ok	not_mentioned	released	unavailable
Haiku 5.5	imcs21	calibration	10229365	symptom_132	10229365	0.0004008	0.9957423331215978	not_mentioned		not_mentioned	correct	ok	not_mentioned	released	unavailable
Haiku 5.5	imcs21	calibration	10229365	symptom_133	10229365	0.0004008	0.9957423331215978	not_mentioned		not_mentioned	correct	ok	not_mentioned	released	unavailable
Haiku 5.5	imcs21	calibration	10229365	symptom_134	10229365	0.0004008	0.9957423331215978	not_mentioned		not_mentioned	correct	ok	not_mentioned	released	unavailable
Haiku 5.5	imcs21	calibration	10229365	symptom_135	10229365	0.0004008	0.9957423331215978	not_mentioned		not_mentioned	correct	ok	not_mentioned	released	unavailable
Haiku 5.5	imcs21	calibration	10229365	symptom_136	10229365	0.0004008	0.9957423331215978	not_mentioned		not_mentioned	correct	ok	not_mentioned	released	unavailable
Haiku 5.5	imcs21	calibration	10229365	symptom_137	10229365	0.0004008	0.9957423331215978	not_mentioned		not_mentioned	correct	ok	not_mentioned	released	unavailable
Haiku 5.5	imcs21	calibration	10229365	symptom_138	10229365	0.0004008	0.9957423331215978	not_mentioned		not_mentioned	correct	ok	not_mentioned	released	unavailable
Haiku 5.5	imcs21	calibration	10229365	symptom_139	10229365	0.0004008	0.9957423331215978	not_mentioned		not_mentioned	correct	ok	not_mentioned	released	unavailable
Haiku 5.5	imcs21	calibration	10229365	symptom_140	10229365	0.0004008	0.9957423331215978	not_mentioned		not_mentioned	correct	ok	not_mentioned	released	unavailable
Haiku 5.5	imcs21	calibration	10229365	symptom_141	10229365	0.0004008	0.9957423331215978	not_mentioned		not_mentioned	correct	ok	not_mentioned	released	unavailable
Haiku 5.5	imcs21	calibration	10229365	symptom_142	10229365	0.0004008	0.9957423331215978	not_mentioned		not_mentioned	correct	ok	not_mentioned	released	unavailable
Haiku 5.5	imcs21	calibration	10229365	symptom_143	10229365	0.0004008	0.9957423331215978	not_mentioned		not_mentioned	correct	ok	not_mentioned	released	unavailable
Haiku 5.5	imcs21	calibration	10229365	symptom_144	10229365	0.0004008	0.9957423331215978	not_mentioned		not_mentioned	correct	ok	not_mentioned	released	unavailable
Haiku 5.5	imcs21	calibration	10229365	symptom_145	10229365	0.0004008	0.9957423331215978	not_mentioned		not_mentioned	correct	ok	not_mentioned	released	unavailable
Haiku 5.5	imcs21	calibration	10229365	symptom_146	10229365	0.0004008	0.9957423331215978	not_mentioned		not_mentioned	correct	ok	not_mentioned	released	unavailable
Haiku 5.5	imcs21	calibration	10229365	symptom_147	10229365	0.0004008	0.9957423331215978	not_mentioned		not_mentioned	correct	ok	not_mentioned	released	unavailable
Haiku 5.5	imcs21	calibration	10229365	symptom_148	10229365	0.0004008	0.9957423331215978	not_mentioned		not_mentioned	correct	ok	not_mentioned	released	unavailable
Haiku 5.5	imcs21	calibration	10229365	symptom_149	10229365	0.0004008	0.9957423331215978	not_mentioned		not_mentioned	correct	ok	not_mentioned	released	unavailable
Haiku 5.5	imcs21	calibration	10229365	symptom_150	10229365	0.0004008	0.9957423331215978	not_mentioned		not_mentioned	correct	ok	not_mentioned	released	unavailable
Haiku 5.5	imcs21	calibration	10229365	symptom_151	10229365	0.0004008	0.9957423331215978	not_mentioned		not_mentioned	correct	ok	not_mentioned	released	unavailable
Haiku 5.5	imcs21	calibration	10229365	symptom_152	10229365	0.0004008	0.9957423331215978	not_mentioned		not_mentioned	correct	ok	not_mentioned	released	unavailable
Haiku 5.5	imcs21	calibration	10229365	symptom_153	10229365	0.0004008	0.9957423331215978	not_mentioned		not_mentioned	correct	ok	not_mentioned	released	unavailable
Haiku 5.5	imcs21	calibration	10229365	symptom_154	10229365	0.0004008	0.9957423331215978	not_mentioned		not_mentioned	correct	ok	not_mentioned	released	unavailable
Haiku 5.5	imcs21	calibration	10229365	symptom_155	10229365	0.0004008	0.9957423331215978	not_mentioned		not_mentioned	correct	ok	not_mentioned	released	unavailable
Haiku 5.5	imcs21	calibration	10229365	symptom_156	10229365	0.0004008	0.9957423331215978	not_mentioned		not_mentioned	correct	ok	not_mentioned	released	unavailable
Haiku 5.5	imcs21	calibration	10229365	symptom_157	10229365	0.0004008	0.9957423331215978	not_mentioned		not_mentioned	correct	ok	not_mentioned	released	unavailable
Haiku 5.5	imcs21	calibration	10229365	symptom_158	10229365	0.0004008	0.9957423331215978	not_mentioned		not_mentioned	correct	ok	not_mentioned	released	unavailable
Haiku 5.5	imcs21	calibration	10229365	symptom_159	10229365	0.0004008	0.9957423331215978	not_mentioned		not_mentioned	correct	ok	not_mentioned	released	unavailable
Haiku 5.5	imcs21	calibration	10229365	symptom_160	10229365	0.0004008	0.9957423331215978	not_mentioned		not_mentioned	correct	ok	not_mentioned	released	unavailable
Haiku 5.5	imcs21	calibration	10229365	symptom_161	10229365	0.0004008	0.9957423331215978	not_mentioned		not_mentioned	correct	ok	not_mentioned	released	unavailable
Haiku 5.5	imcs21	calibration	10229365	symptom_162	10229365	0.0004008	0.9957423331215978	not_mentioned		not_mentioned	correct	ok	not_mentioned	released	unavailable
Haiku 5.5	imcs21	calibration	10229365	symptom_163	10229365	0.0004008	0.9957423331215978	not_mentioned		not_mentioned	correct	ok	not_mentioned	released	unavailable
Haiku 5.5	imcs21	calibration	10229365	symptom_164	10229365	0.0004008	0.9957423331215978	not_mentioned		not_mentioned	correct	ok	not_mentioned	released	unavailable
Haiku 5.5	imcs21	calibration	10229365	symptom_165	10229365	0.0004008	0.9957423331215978	not_mentioned		not_mentioned	correct	ok	not_mentioned	released	unavailable
Haiku 5.5	imcs21	calibration	10229365	symptom_166	10229365	0.0004008	0.9957423331215978	not_mentioned		not_mentioned	correct	ok	not_mentioned	released	unavailable
Haiku 5.5	imcs21	calibration	10229365	symptom_167	10229365	0.0004008	0.9957423331215978	not_mentioned		not_mentioned	correct	ok	not_mentioned	released	unavailable
Haiku 5.5	imcs21	calibration	10229365	symptom_168	10229365	0.0004008	0.9957423331215978	not_mentioned		not_mentioned	correct	ok	not_mentioned	released	unavailable
Haiku 5.5	imcs21	calibration	10229365	symptom_169	10229365	0.0004008	0.9957423331215978	not_mentioned		not_mentioned	correct	ok	not_mentioned	released	unavailable
Haiku 5.5	imcs21	calibration	10229365	symptom_170	10229365	0.0004008	0.9957423331215978	not_mentioned		not_mentioned	correct	ok	not_mentioned	released	unavailable
Haiku 5.5	imcs21	calibration	10229365	symptom_171	10229365	0.0004008	0.9957423331215978	not_mentioned		not_mentioned	correct	ok	not_mentioned	released	unavailable
Haiku 5.5	imcs21	calibration	10229365	symptom_172	10229365	0.0004008	0.9957423331215978	not_mentioned		not_mentioned	correct	ok	not_mentioned	released	unavailable
Haiku 5.5	imcs21	calibration	10229365	symptom_173	10229365	0.0004008	0.9957423331215978	not_mentioned		not_mentioned	correct	ok	not_mentioned	released	unavailable
Haiku 5.5	imcs21	calibration	10229365	symptom_174	10229365	0.0004008	0.9957423331215978	not_mentioned		not_mentioned	correct	ok	not_mentioned	released	unavailable
Haiku 5.5	imcs21	calibration	10229365	symptom_175	10229365	0.0004008	0.9957423331215978	not_mentioned		not_mentioned	correct	ok	not_mentioned	released	unavailable
Haiku 5.5	imcs21	calibration	10229365	symptom_176	10229365	0.0004008	0.9957423331215978	not_mentioned		not_mentioned	correct	ok	not_mentioned	released	unavailable
Haiku 5.5	imcs21	calibration	10229365	symptom_177	10229365	0.0004008	0.9957423331215978	not_mentioned		not_mentioned	correct	ok	not_mentioned	released	unavailable
Haiku 5.5	imcs21	calibration	10229365	symptom_178	10229365	0.0004008	0.9957423331215978	not_mentioned		not_mentioned	correct	ok	not_mentioned	released	unavailable
Haiku 5.5	imcs21	calibration	10229365	symptom_179	10229365	0.0004008	0.9957423331215978	not_mentioned		not_mentioned	correct	ok	not_mentioned	released	unavailable
Haiku 5.5	imcs21	calibration	10229365	symptom_180	10229365	0.0004008	0.9957423331215978	not_mentioned		not_mentioned	correct	ok	not_mentioned	released	unavailable
Haiku 5.5	imcs21	calibration	10229365	symptom_181	10229365	0.0004008	0.9957423331215978	not_mentioned		not_mentioned	correct	ok	not_mentioned	released	unavailable
Haiku 5.5	imcs21	calibration	10229365	symptom_182	10229365	0.0004008	0.9957423331215978	not_mentioned		not_mentioned	correct	ok	not_mentioned	released	unavailable
Haiku 5.5	imcs21	calibration	10229365	symptom_183	10229365	0.0004008	0.9957423331215978	not_mentioned		not_mentioned	correct	ok	not_mentioned	released	unavailable
Haiku 5.5	imcs21	calibration	10229365	symptom_184	10229365	0.0004008	0.9957423331215978	not_mentioned		not_mentioned	correct	ok	not_mentioned	released	unavailable
Haiku 5.5	imcs21	calibration	10229365	symptom_185	10229365	0.0004008	0.9957423331215978	not_mentioned		not_mentioned	correct	ok	not_mentioned	released	unavailable
Haiku 5.5	imcs21	calibration	10229365	symptom_186	10229365	0.0004008	0.9957423331215978	not_mentioned		not_mentioned	correct	ok	not_mentioned	released	unavailable
Haiku 5.5	imcs21	calibration	10229365	symptom_187	10229365	0.0004008	0.9957423331215978	not_mentioned		not_mentioned	correct	ok	not_mentioned	released	unavailable
Haiku 5.5	imcs21	calibration	10229365	symptom_188	10229365	0.0004008	0.9957423331215978	not_mentioned		not_mentioned	correct	ok	not_mentioned	released	unavailable
Haiku 5.5	imcs21	calibration	10229365	symptom_189	10229365	0.0004008	0.9957423331215978	not_mentioned		not_mentioned	correct	ok	not_mentioned	released	unavailable
Haiku 5.5	imcs21	calibration	10229365	symptom_190	10229365	0.0004008	0.9957423331215978	not_mentioned		not_mentioned	correct	ok	not_mentioned	released	unavailable
Haiku 5.5	imcs21	calibration	10229365	symptom_191	10229365	0.0004008	0.9957423331215978	not_mentioned		not_mentioned	correct	ok	not_mentioned	released	unavailable
Haiku 5.5	imcs21	calibration	10229365	symptom_192	10229365	0.0004008	0.9957423331215978	not_mentioned		not_mentioned	correct	ok	not_mentioned	released	unavailable
Haiku 5.5	imcs21	calibration	10229365	symptom_193	10229365	0.0004008	0.9957423331215978	not_mentioned		not_mentioned	correct	ok	not_mentioned	released	unavailable
Haiku 5.5	imcs21	calibration	10229365	symptom_194	10229365	0.0004008	0.9957423331215978	not_mentioned		not_mentioned	correct	ok	not_mentioned	released	unavailable
Haiku 5.5	imcs21	calibration	10229365	symptom_195	10229365	0.0004008	0.9957423331215978	not_mentioned		not_mentioned	correct	ok	not_mentioned	released	unavailable
Haiku 5.5	imcs21	calibration	10229365	symptom_196	10229365	0.0004008	0.9957423331215978	not_mentioned		not_mentioned	correct	ok	not_mentioned	released	unavailable
Haiku 5.5	imcs21	calibration	10229365	symptom_197	10229365	0.0004008	0.9957423331215978	not_mentioned		not_mentioned	correct	ok	not_mentioned	released	unavailable
Haiku 5.5	imcs21	calibration	10229365	symptom_198	10229365	0.0004008	0.9957423331215978	not_mentioned		not_mentioned	correct	ok	not_mentioned	released	unavailable
Haiku 5.5	imcs21	calibration	10229365	symptom_199	10229365	0.0004008	0.9957423331215978	not_mentioned		not_mentioned	correct	ok	not_mentioned	released	unavailable
Haiku 5.5	imcs21	calibration	10229365	symptom_200	10229365	0.0004008	0.9957423331215978	not_mentioned		not_mentioned	correct	ok	not_mentioned	released	unavailable
Haiku 5.5	imcs21	calibration	10229365	symptom_201	10229365	0.0004008	0.9957423331215978	not_mentioned		not_mentioned	correct	ok	not_mentioned	released	unavailable
Haiku 5.5	imcs21	calibration	10229365	symptom_202	10229365	0.0004008	0.9957423331215978	not_mentioned		not_mentioned	correct	ok	not_mentioned	released	unavailable
Haiku 5.5	imcs21	calibration	10229365	symptom_203	10229365	0.0004008	0.9957423331215978	not_mentioned		not_mentioned	correct	ok	not_mentioned	released	unavailable
Haiku 5.5	imcs21	calibration	10229365	symptom_204	10229365	0.0004008	0.9957423331215978	not_mentioned		not_mentioned	correct	ok	not_mentioned	released	unavailable
Haiku 5.5	imcs21	calibration	10229365	symptom_205	10229365	0.0004008	0.9957423331215978	not_mentioned		not_mentioned	correct	ok	not_mentioned	released	unavailable
Haiku 5.5	imcs21	calibration	10229365	symptom_206	10229365	0.0004008	0.9957423331215978	not_mentioned		not_mentioned	correct	ok	not_mentioned	released	unavailable
Haiku 5.5	imcs21	calibration	10229365	symptom_207	10229365	0.0004008	0.9957423331215978	not_mentioned		not_mentioned	correct	ok	not_mentioned	released	unavailable
Haiku 5.5	imcs21	calibration	10229365	symptom_208	10229365	0.0004008	0.9957423331215978	not_mentioned		not_mentioned	correct	ok	not_mentioned	released	unavailable
Haiku 5.5	imcs21	calibration	10229365	symptom_209	10229365	0.0004008	0.9957423331215978	not_mentioned		not_mentioned	correct	ok	not_mentioned	released	unavailable
Haiku 5.5	imcs21	calibration	10229365	symptom_210	10229365	0.0004008	0.9957423331215978	not_mentioned		not_mentioned	correct	ok	not_mentioned	released	unavailable
Haiku 5.5	imcs21	calibration	10229365	symptom_211	10229365	0.0004008	0.9957423331215978	not_mentioned		not_mentioned	correct	ok	not_mentioned	released	unavailable
Haiku 5.5	imcs21	calibration	10229365	symptom_212	10229365	0.0004008	0.9957423331215978	not_mentioned		not_mentioned	correct	ok	not_mentioned	released	unavailable
Haiku 5.5	imcs21	calibration	10229365	symptom_213	10229365	0.0004008	0.9957423331215978	not_mentioned		not_mentioned	correct	ok	not_mentioned	released	unavailable
Haiku 5.5	imcs21	calibration	10229365	symptom_214	10229365	0.0004008	0.9957423331215978	not_mentioned		not_mentioned	correct	ok	not_mentioned	released	unavailable
Haiku 5.5	imcs21	calibration	10229365	symptom_215	10229365	0.0004008	0.9957423331215978	not_mentioned		not_mentioned	correct	ok	not_mentioned	released	unavailable
Haiku 5.5	imcs21	calibration	10229365	symptom_216	10229365	0.0004008	0.9957423331215978	not_mentioned		not_mentioned	correct	ok	not_mentioned	released	unavailable
Haiku 5.5	imcs21	calibration	10229365	symptom_217	10229365	0.0004008	0.9957423331215978	not_mentioned		not_mentioned	correct	ok	not_mentioned	released	unavailable
Haiku 5.5	imcs21	calibration	10229365	symptom_218	10229365	0.0004008	0.9957423331215978	not_mentioned		not_mentioned	correct	ok	not_mentioned	released	unavailable
Haiku 5.5	imcs21	calibration	10229365	symptom_219	10229365	0.0004008	0.9957423331215978	not_mentioned		not_mentioned	correct	ok	not_mentioned	released	unavailable
Haiku 5.5	imcs21	calibration	10229365	symptom_220	10229365	0.0004008	0.9957423331215978	not_mentioned		not_mentioned	correct	ok	not_mentioned	released	unavailable
Haiku 5.5	imcs21	calibration	10229365	symptom_221	10229365	0.0004008	0.9957423331215978	not_mentioned		not_mentioned	correct	ok	not_mentioned	released	unavailable
Haiku 5.5	imcs21	calibration	10229365	symptom_222	10229365	0.0004008	0.9957423331215978	not_mentioned		not_mentioned	correct	ok	not_mentioned	released	unavailable
Haiku 5.5	imcs21	calibration	10229365	symptom_223	10229365	0.0004008	0.9957423331215978	not_mentioned		not_mentioned	correct	ok	not_mentioned	released	unavailable
Haiku 5.5	imcs21	calibration	10229365	symptom_224	10229365	0.0004008	0.9957423331215978	not_mentioned		not_mentioned	correct	ok	not_mentioned	released	unavailable
Haiku 5.5	imcs21	calibration	10229365	symptom_225	10229365	0.0004008	0.9957423331215978	not_mentioned		not_mentioned	correct	ok	not_mentioned	released	unavailable
Haiku 5.5	imcs21	calibration	10229365	symptom_226	10229365	0.0004008	0.9957423331215978	not_mentioned		not_mentioned	correct	ok	not_mentioned	released	unavailable
Haiku 5.5	imcs21	calibration	10229365	symptom_227	10229365	0.0004008	0.9957423331215978	not_mentioned		not_mentioned	correct	ok	not_mentioned	released	unavailable
Haiku 5.5	imcs21	calibration	10229365	symptom_228	10229365	0.0004008	0.9957423331215978	not_mentioned		not_mentioned	correct	ok	not_mentioned	released	unavailable
Haiku 5.5	imcs21	calibration	10229365	symptom_229	10229365	0.0004008	0.9957423331215978	not_mentioned		not_mentioned	correct	ok	not_mentioned	released	unavailable
Haiku 5.5	imcs21	calibration	10229365	symptom_230	10229365	0.0004008	0.9957423331215978	not_mentioned		not_mentioned	correct	ok	not_mentioned	released	unavailable
Haiku 5.5	imcs21	calibration	10229365	symptom_231	10229365	0.0004008	0.9957423331215978	not_mentioned		not_mentioned	correct	ok	not_mentioned	released	unavailable
Haiku 5.5	imcs21	calibration	10229365	symptom_232	10229365	0.0004008	0.9957423331215978	not_mentioned		not_mentioned	correct	ok	not_mentioned	released	unavailable
Haiku 5.5	imcs21	calibration	10229365	symptom_233	10229365	0.0004008	0.9957423331215978	not_mentioned		not_mentioned	correct	ok	not_mentioned	released	unavailable
Haiku 5.5	imcs21	calibration	10229365	symptom_234	10229365	0.0004008	0.9957423331215978	not_mentioned		not_mentioned	correct	ok	not_mentioned	released	unavailable
Haiku 5.5	imcs21	calibration	10229365	symptom_235	10229365	0.0004008	0.9957423331215978	not_mentioned		not_mentioned	correct	ok	not_mentioned	released	unavailable
Haiku 5.5	imcs21	calibration	10229365	symptom_236	10229365	0.0004008	0.9957423331215978	not_mentioned		not_mentioned	correct	ok	not_mentioned	released	unavailable
Haiku 5.5	imcs21	calibration	10229365	symptom_237	10229365	0.0004008	0.9957423331215978	not_mentioned		not_mentioned	correct	ok	not_mentioned	released	unavailable
Haiku 5.5	imcs21	calibration	10229365	symptom_238	10229365	0.0004008	0.9957423331215978	not_mentioned		not_mentioned	correct	ok	not_mentioned	released	unavailable
Haiku 5.5	imcs21	calibration	10229365	symptom_239	10229365	0.0004008	0.9957423331215978	not_mentioned		not_mentioned	correct	ok	not_mentioned	released	unavailable
Haiku 5.5	imcs21	calibration	10229365	symptom_240	10229365	0.0004008	0.9957423331215978	not_mentioned		not_mentioned	correct	ok	not_mentioned	released	unavailable
Haiku 5.5	imcs21	calibration	10229365	symptom_241	10229365	0.0004008	0.9957423331215978	not_mentioned		not_mentioned	correct	ok	not_mentioned	released	unavailable
Haiku 5.5	imcs21	calibration	10229365	symptom_242	10229365	0.0004008	0.9957423331215978	not_mentioned		not_mentioned	correct	ok	not_mentioned	released	unavailable
Haiku 5.5	imcs21	calibration	10229365	symptom_243	10229365	0.0004008	0.9957423331215978	not_mentioned		not_mentioned	correct	ok	not_mentioned	released	unavailable
Haiku 5.5	imcs21	calibration	10229365	symptom_244	10229365	0.0004008	0.9957423331215978	not_mentioned		not_mentioned	correct	ok	not_mentioned	released	unavailable
Haiku 5.5	imcs21	calibration	10229365	symptom_245	10229365	0.0004008	0.9957423331215978	not_mentioned		not_mentioned	correct	ok	not_mentioned	released	unavailable
Haiku 5.5	imcs21	calibration	10229365	symptom_246	10229365	0.0004008	0.9957423331215978	not_mentioned		not_mentioned	correct	ok	not_mentioned	released	unavailable
Haiku 5.5	imcs21	calibration	10229365	symptom_247	10229365	0.0004008	0.9957423331215978	not_mentioned		not_mentioned	correct	ok	not_mentioned	released	unavailable
Haiku 5.5	imcs21	calibration	10229365	symptom_248	10229365	0.0004008	0.9957423331215978	not_mentioned		not_mentioned	correct	ok	not_mentioned	released	unavailable
Haiku 5.5	imcs21	calibration	10229365	symptom_249	10229365	0.0004008	0.9957423331215978	not_mentioned		not_mentioned	correct	ok	not_mentioned	released	unavailable
Haiku 5.5	imcs21	calibration	10229365	symptom_250	10229365	0.0004008	0.9957423331215978	not_mentioned		not_mentioned	correct	ok	not_mentioned	released	unavailable
Haiku 5.5	imcs21	calibration	10229365	symptom_251	10229365	0.0004008	0.9957423331215978	not_mentioned		not_mentioned	correct	ok	not_mentioned	released	unavailable
Haiku 5.5	imcs21	calibration	10229365	symptom_252	10229365	0.0004008	0.9957423331215978	not_mentioned		not_mentioned	correct	ok	not_mentioned	released	unavailable
Haiku 5.5	imcs21	calibration	10229365	symptom_253	10229365	0.0004008	0.9957423331215978	not_mentioned		not_mentioned	correct	ok	not_mentioned	released	unavailable
Haiku 5.5	imcs21	calibration	10229365	symptom_254	10229365	0.0004008	0.9957423331215978	not_mentioned		not_mentioned	correct	ok	not_mentioned	released	unavailable
Haiku 5.5	imcs21	calibration	10229365	symptom_255	10229365	0.0004008	0.9957423331215978	not_mentioned		not_mentioned	correct	ok	not_mentioned	released	unavailable
Haiku 5.5	imcs21	calibration	10229365	symptom_256	10229365	0.0004008	0.9957423331215978	not_mentioned		not_mentioned	correct	ok	not_mentioned	released	unavailable
Haiku 5.5	imcs21	calibration	10229365	symptom_257	10229365	0.0004008	0.9957423331215978	not_mentioned		not_mentioned	correct	ok	not_mentioned	released	unavailable
Haiku 5.5	imcs21	calibration	10229365	symptom_258	10229365	0.0004008	0.9957423331215978	not_mentioned		not_mentioned	correct	ok	not_mentioned	released	unavailable
Haiku 5.5	imcs21	calibration	10229365	symptom_259	10229365	0.0004008	0.9957423331215978	not_mentioned		not_mentioned	correct	ok	not_mentioned	released	unavailable
Haiku 5.5	imcs21	calibration	10229365	symptom_260	10229365	0.0004008	0.9957423331215978	not_mentioned		not_mentioned	correct	ok	not_mentioned	released	unavailable
Haiku 5.5	imcs21	calibration	10229365	symptom_261	10229365	0.0004008	0.9957423331215978	not_mentioned		not_mentioned	correct	ok	not_mentioned	released	unavailable
Haiku 5.5	imcs21	calibration	10229365	symptom_262	10229365	0.0004008	0.9957423331215978	not_mentioned		not_mentioned	correct	ok	not_mentioned	released	unavailable
Haiku 5.5	imcs21	calibration	10229365	symptom_263	10229365	0.0004008	0.9957423331215978	not_mentioned		not_mentioned	correct	ok	not_mentioned	released	unavailable
Haiku 5.5	imcs21	calibration	10229365	symptom_264	10229365	0.0004008	0.9957423331215978	not_mentioned		not_mentioned	correct	ok	not_mentioned	released	unavailable
Haiku 5.5	imcs21	calibration	10229365	symptom_265	10229365	0.0004008	0.9957423331215978	not_mentioned		not_mentioned	correct	ok	not_mentioned	released	unavailable
Haiku 5.5	imcs21	calibration	10229365	symptom_266	10229365	0.0004008	0.9957423331215978	not_mentioned		not_mentioned	correct	ok	not_mentioned	released	unavailable
Haiku 5.5	imcs21	calibration	10229365	symptom_267	10229365	0.0004008	0.9957423331215978	not_mentioned		not_mentioned	correct	ok	not_mentioned	released	unavailable
Haiku 5.5	imcs21	calibration	10229365	symptom_268	10229365	0.0004008	0.9957423331215978	not_mentioned		not_mentioned	correct	ok	not_mentioned	released	unavailable
Haiku 5.5	imcs21	calibration	10229365	symptom_269	10229365	0.0004008	0.9957423331215978	not_mentioned		not_mentioned	correct	ok	not_mentioned	released	unavailable
Haiku 5.5	imcs21	calibration	10229365	symptom_270	10229365	0.0004008	0.9957423331215978	not_mentioned		not_mentioned	correct	ok	not_mentioned	released	unavailable
Haiku 5.5	imcs21	calibration	10229365	symptom_271	10229365	0.0004008	0.9957423331215978	not_mentioned		not_mentioned	correct	ok	not_mentioned	released	unavailable
Haiku 5.5	imcs21	calibration	10229365	symptom_272	10229365	0.0004008	0.9957423331215978	not_mentioned		not_mentioned	correct	ok	not_mentioned	released	unavailable
Haiku 5.5	imcs21	calibration	10229365	symptom_273	10229365	0.0004008	0.9957423331215978	not_mentioned		not_mentioned	correct	ok	not_mentioned	released	unavailable
Haiku 5.5	imcs21	calibration	10229365	symptom_274	10229365	0.0004008	0.9957423331215978	not_mentioned		not_mentioned	correct	ok	not_mentioned	released	unavailable
Haiku 5.5	imcs21	calibration	10229365	symptom_275	10229365	0.0004008	0.9957423331215978	not_mentioned		not_mentioned	correct	ok	not_mentioned	released	unavailable
Haiku 5.5	imcs21	calibration	10229365	symptom_276	10229365	0.0004008	0.9957423331215978	not_mentioned		not_mentioned	correct	ok	not_mentioned	released	unavailable
Haiku 5.5	imcs21	calibration	10229365	symptom_277	10229365	0.0004008	0.9957423331215978	not_mentioned		not_mentioned	correct	ok	not_mentioned	released	unavailable
Haiku 5.5	imcs21	calibration	10229365	symptom_278	10229365	0.0004008	0.9957423331215978	not_mentioned		not_mentioned	correct	ok	not_mentioned	released	unavailable
Haiku 5.5	imcs21	calibration	10229365	symptom_279	10229365	0.0004008	0.9957423331215978	not_mentioned		not_mentioned	correct	ok	not_mentioned	released	unavailable
Haiku 5.5	imcs21	calibration	10229365	symptom_280	10229365	0.0004008	0.9957423331215978	not_mentioned		not_mentioned	correct	ok	not_mentioned	released	unavailable
Haiku 5.5	imcs21	calibration	10229365	symptom_281	10229365	0.0004008	0.9957423331215978	not_mentioned		not_mentioned	correct	ok	not_mentioned	released	unavailable
Haiku 5.5	imcs21	calibration	10229365	symptom_282	10229365	0.0004008	0.9957423331215978	not_mentioned		not_mentioned	correct	ok	not_mentioned	released	unavailable
Haiku 5.5	imcs21	calibration	10229365	symptom_283	10229365	0.0004008	0.9957423331215978	not_mentioned		not_mentioned	correct	ok	not_mentioned	released	unavailable
Haiku 5.5	imcs21	calibration	10229365	symptom_284	10229365	0.0004008	0.9957423331215978	not_mentioned		not_mentioned	correct	ok	not_mentioned	released	unavailable
Haiku 5.5	imcs21	calibration	10229365	symptom_285	10229365	0.0004008	0.9957423331215978	not_mentioned		not_mentioned	correct	ok	not_mentioned	released	unavailable
Haiku 5.5	imcs21	calibration	10229365	symptom_286	10229365	0.0004008	0.9957423331215978	not_mentioned		not_mentioned	correct	ok	not_mentioned	released	unavailable
Haiku 5.5	imcs21	calibration	10229365	symptom_287	10229365	0.0004008	0.9957423331215978	not_mentioned		not_mentioned	correct	ok	not_mentioned	released	unavailable
Haiku 5.5	imcs21	calibration	10229365	symptom_288	10229365	0.0004008	0.9957423331215978	not_mentioned		not_mentioned	correct	ok	not_mentioned	released	unavailable
Haiku 5.5	imcs21	calibration	10229365	symptom_289	10229365	0.0004008	0.9957423331215978	not_mentioned		not_mentioned	correct	ok	not_mentioned	released	unavailable
Haiku 5.5	imcs21	calibration	10229365	symptom_290	10229365	0.0004008	0.9957423331215978	not_mentioned		not_mentioned	correct	ok	not_mentioned	released	unavailable
Haiku 5.5	imcs21	calibration	10229365	symptom_291	10229365	0.0004008	0.9957423331215978	not_mentioned		not_mentioned	correct	ok	not_mentioned	released	unavailable
Haiku 5.5	imcs21	calibration	10229365	symptom_292	10229365	0.0004008	0.9957423331215978	not_mentioned		not_mentioned	correct	ok	not_mentioned	released	unavailable
Haiku 5.5	imcs21	calibration	10229365	symptom_293	10229365	0.0004008	0.9957423331215978	not_mentioned		not_mentioned	correct	ok	not_mentioned	released	unavailable
Haiku 5.5	imcs21	calibration	10229365	symptom_294	10229365	0.0004008	0.9957423331215978	not_mentioned		not_mentioned	correct	ok	not_mentioned	released	unavailable
Haiku 5.5	imcs21	calibration	10229365	symptom_295	10229365	0.0004008	0.9957423331215978	not_mentioned		not_mentioned	correct	ok	not_mentioned	released	unavailable
Haiku 5.5	imcs21	calibration	10229365	symptom_296	10229365	0.0004008	0.9957423331215978	not_mentioned		not_mentioned	correct	ok	not_mentioned	released	unavailable
Haiku 5.5	imcs21	calibration	10229365	symptom_297	10229365	0.0004008	0.9957423331215978	not_mentioned		not_mentioned	correct	ok	not_mentioned	released	unavailable
Haiku 5.5	imcs21	calibration	10229365	symptom_298	10229365	0.0004008	0.9957423331215978	not_mentioned		not_mentioned	correct	ok	not_mentioned	released	unavailable
Haiku 5.5	imcs21	calibration	10229365	symptom_299	10229365	0.0004008	0.9957423331215978	not_mentioned		not_mentioned	correct	ok	not_mentioned	released	unavailable
Haiku 5.5	imcs21	calibration	10229365	symptom_300	10229365	0.0004008	0.9957423331215978	not_mentioned		not_mentioned	correct	ok	not_mentioned	released	unavailable
Haiku 5.5	imcs21	calibration	10229365	symptom_301	10229365	0.0004008	0.9957423331215978	not_mentioned		not_mentioned	correct	ok	not_mentioned	released	unavailable
Haiku 5.5	imcs21	calibration	10229365	symptom_302	10229365	0.0004008	0.9957423331215978	not_mentioned		not_mentioned	correct	ok	not_mentioned	released	unavailable
Haiku 5.5	imcs21	calibration	10229365	symptom_303	10229365	0.0004008	0.9957423331215978	not_mentioned		not_mentioned	correct	ok	not_mentioned	released	unavailable
Haiku 5.5	imcs21	calibration	10229365	symptom_304	10229365	0.0004008	0.9957423331215978	not_mentioned		not_mentioned	correct	ok	not_mentioned	released	unavailable
Haiku 5.5	imcs21	calibration	10229365	symptom_305	10229365	0.0004008	0.9957423331215978	not_mentioned		not_mentioned	correct	ok	not_mentioned	released	unavailable
Haiku 5.5	imcs21	calibration	10229365	symptom_306	10229365	0.0004008	0.9957423331215978	not_mentioned		not_mentioned	correct	ok	not_mentioned	released	unavailable
Haiku 5.5	imcs21	calibration	10229365	symptom_307	10229365	0.0004008	0.9957423331215978	not_mentioned		not_mentioned	correct	ok	not_mentioned	released	unavailable
Haiku 5.5	imcs21	calibration	10229365	symptom_308	10229365	0.0004008	0.9957423331215978	not_mentioned		not_mentioned	correct	ok	not_mentioned	released	unavailable
Haiku 5.5	imcs21	calibration	10229365	symptom_309	10229365	0.0004008	0.9957423331215978	not_mentioned		not_mentioned	correct	ok	not_mentioned	released	unavailable
Haiku 5.5	imcs21	calibration	10229365	symptom_310	10229365	0.0004008	0.9957423331215978	not_mentioned		not_mentioned	correct	ok	not_mentioned	released	unavailable
Haiku 5.5	imcs21	calibration	10229365	symptom_311	10229365	0.0004008	0.9957423331215978	not_mentioned		not_mentioned	correct	ok	not_mentioned	released	unavailable
Haiku 5.5	imcs21	calibration	10229365	symptom_312	10229365	0.0004008	0.9957423331215978	not_mentioned		not_mentioned	correct	ok	not_mentioned	released	unavailable
Haiku 5.5	imcs21	calibration	10229365	symptom_313	10229365	0.0004008	0.9957423331215978	not_mentioned		not_mentioned	correct	ok	not_mentioned	released	unavailable
Haiku 5.5	imcs21	calibration	10229365	symptom_314	10229365	0.0004008	0.9957423331215978	not_mentioned		not_mentioned	correct	ok	not_mentioned	released	unavailable
Haiku 5.5	imcs21	calibration	10229365	symptom_315	10229365	0.0004008	0.9957423331215978	not_mentioned		not_mentioned	correct	ok	not_mentioned	released	unavailable
Haiku 5.5	imcs21	calibration	10229365	symptom_316	10229365	0.0004008	0.9957423331215978	not_mentioned		not_mentioned	correct	ok	not_mentioned	released	unavailable
Haiku 5.5	imcs21	calibration	10229365	symptom_317	10229365	0.0004008	0.9957423331215978	not_mentioned		not_mentioned	correct	ok	not_mentioned	released	unavailable
Haiku 5.5	imcs21	calibration	10229365	symptom_318	10229365	0.0004008	0.9957423331215978	not_mentioned		not_mentioned	correct	ok	not_mentioned	released	unavailable
Haiku 5.5	imcs21	calibration	10229365	symptom_319	10229365	0.0004008	0.9957423331215978	not_mentioned		not_mentioned	correct	ok	not_mentioned	released	unavailable
Haiku 5.5	imcs21	calibration	10229365	symptom_320	10229365	0.0004008	0.9957423331215978	not_mentioned		not_mentioned	correct	ok	not_mentioned	released	unavailable
Haiku 5.5	imcs21	calibration	10229365	symptom_321	10229365	0.0004008	0.9957423331215978	not_mentioned		not_mentioned	correct	ok	not_mentioned	released	unavailable
Haiku 5.5	imcs21	calibration	10229365	symptom_322	10229365	0.0004008	0.9957423331215978	not_mentioned		not_mentioned	correct	ok	not_mentioned	released	unavailable
Haiku 5.5	imcs21	calibration	10229365	symptom_323	10229365	0.0004008	0.9957423331215978	not_mentioned		not_mentioned	correct	ok	not_mentioned	released	unavailable
Haiku 5.5	imcs21	calibration	10229365	symptom_324	10229365	0.0004008	0.9957423331215978	not_mentioned		not_mentioned	correct	ok	not_mentioned	released	unavailable
Haiku 5.5	imcs21	calibration	10229365	symptom_325	10229365	0.0004008	0.9957423331215978	not_mentioned		not_mentioned	correct	ok	not_mentioned	released	unavailable
Haiku 5.5	imcs21	calibration	10229365	symptom_326	10229365	0.0004008	0.9957423331215978	not_mentioned		not_mentioned	correct	ok	not_mentioned	released	unavailable
Haiku 5.5	imcs21	calibration	10229365	symptom_327	10229365	0.0004008	0.9957423331215978	not_mentioned		not_mentioned	correct	ok	not_mentioned	released	unavailable
Haiku 5.5	imcs21	calibration	10229365	symptom_328	10229365	0.0004008	0.9957423331215978	not_mentioned		not_mentioned	correct	ok	not_mentioned	released	unavailable
Haiku 5.5	imcs21	calibration	10229365	symptom_329	10229365	0.0004008	0.9957423331215978	not_mentioned		not_mentioned	correct	ok	not_mentioned	released	unavailable
Haiku 5.5	imcs21	calibration	10229365	symptom_330	10229365	0.0004008	0.9957423331215978	not_mentioned		not_mentioned	correct	ok	not_mentioned	released	unavailable
Haiku 5.5	imcs21	calibration	10230033	symptom_000	10230033	0.00046290000000000003	1.9070284159388393	not_mentioned		not_mentioned	correct	ok	not_mentioned	released	unavailable
Haiku 5.5	imcs21	calibration	10230033	symptom_001	10230033	0.00046290000000000003	1.9070284159388393	not_mentioned		not_mentioned	correct	ok	not_mentioned	released	unavailable
Haiku 5.5	imcs21	calibration	10230033	symptom_002	10230033	0.00046290000000000003	1.9070284159388393	not_mentioned		positive	incorrect	ok	positive	released	unavailable
Haiku 5.5	imcs21	calibration	10230033	symptom_003	10230033	0.00046290000000000003	1.9070284159388393	not_mentioned		not_mentioned	correct	ok	not_mentioned	released	unavailable
Haiku 5.5	imcs21	calibration	10230033	symptom_004	10230033	0.00046290000000000003	1.9070284159388393	not_mentioned		not_mentioned	correct	ok	not_mentioned	released	unavailable
Haiku 5.5	imcs21	calibration	10230033	symptom_005	10230033	0.00046290000000000003	1.9070284159388393	not_mentioned		not_mentioned	correct	ok	not_mentioned	released	unavailable
Haiku 5.5	imcs21	calibration	10230033	symptom_006	10230033	0.00046290000000000003	1.9070284159388393	not_mentioned		not_mentioned	correct	ok	not_mentioned	released	unavailable
Haiku 5.5	imcs21	calibration	10230033	symptom_007	10230033	0.00046290000000000003	1.9070284159388393	not_mentioned		not_mentioned	correct	ok	not_mentioned	released	unavailable
Haiku 5.5	imcs21	calibration	10230033	symptom_008	10230033	0.00046290000000000003	1.9070284159388393	not_mentioned		not_mentioned	correct	ok	not_mentioned	released	unavailable
Haiku 5.5	imcs21	calibration	10230033	symptom_009	10230033	0.00046290000000000003	1.9070284159388393	not_mentioned		not_mentioned	correct	ok	not_mentioned	released	unavailable
Haiku 5.5	imcs21	calibration	10230033	symptom_010	10230033	0.00046290000000000003	1.9070284159388393	positive	0.7	uncertain	incorrect	ok	uncertain	released	reported_percentage
Haiku 5.5	imcs21	calibration	10230033	symptom_011	10230033	0.00046290000000000003	1.9070284159388393	not_mentioned		not_mentioned	correct	ok	not_mentioned	released	unavailable
Haiku 5.5	imcs21	calibration	10230033	symptom_012	10230033	0.00046290000000000003	1.9070284159388393	not_mentioned		not_mentioned	correct	ok	not_mentioned	released	unavailable
Haiku 5.5	imcs21	calibration	10230033	symptom_013	10230033	0.00046290000000000003	1.9070284159388393	not_mentioned		not_mentioned	correct	ok	not_mentioned	released	unavailable
Haiku 5.5	imcs21	calibration	10230033	symptom_014	10230033	0.00046290000000000003	1.9070284159388393	not_mentioned		not_mentioned	correct	ok	not_mentioned	released	unavailable
Haiku 5.5	imcs21	calibration	10230033	symptom_015	10230033	0.00046290000000000003	1.9070284159388393	not_mentioned		not_mentioned	correct	ok	not_mentioned	released	unavailable
Haiku 5.5	imcs21	calibration	10230033	symptom_016	10230033	0.00046290000000000003	1.9070284159388393	not_mentioned		not_mentioned	correct	ok	not_mentioned	released	unavailable
Haiku 5.5	imcs21	calibration	10230033	symptom_017	10230033	0.00046290000000000003	1.9070284159388393	not_mentioned		not_mentioned	correct	ok	not_mentioned	released	unavailable
Haiku 5.5	imcs21	calibration	10230033	symptom_018	10230033	0.00046290000000000003	1.9070284159388393	not_mentioned		not_mentioned	correct	ok	not_mentioned	released	unavailable
Haiku 5.5	imcs21	calibration	10230033	symptom_019	10230033	0.00046290000000000003	1.9070284159388393	not_mentioned		not_mentioned	correct	ok	not_mentioned	released	unavailable
Haiku 5.5	imcs21	calibration	10230033	symptom_020	10230033	0.00046290000000000003	1.9070284159388393	not_mentioned		not_mentioned	correct	ok	not_mentioned	released	unavailable
Haiku 5.5	imcs21	calibration	10230033	symptom_021	10230033	0.00046290000000000003	1.9070284159388393	not_mentioned		not_mentioned	correct	ok	not_mentioned	released	unavailable
Haiku 5.5	imcs21	calibration	10230033	symptom_022	10230033	0.00046290000000000003	1.9070284159388393	not_mentioned		not_mentioned	correct	ok	not_mentioned	released	unavailable
Haiku 5.5	imcs21	calibration	10230033	symptom_023	10230033	0.00046290000000000003	1.9070284159388393	not_mentioned		not_mentioned	correct	ok	not_mentioned	released	unavailable
Haiku 5.5	imcs21	calibration	10230033	symptom_024	10230033	0.00046290000000000003	1.9070284159388393	not_mentioned		not_mentioned	correct	ok	not_mentioned	released	unavailable
Haiku 5.5	imcs21	calibration	10230033	symptom_025	10230033	0.00046290000000000003	1.9070284159388393	not_mentioned		not_mentioned	correct	ok	not_mentioned	released	unavailable
Haiku 5.5	imcs21	calibration	10230033	symptom_026	10230033	0.00046290000000000003	1.9070284159388393	not_mentioned		not_mentioned	correct	ok	not_mentioned	released	unavailable
Haiku 5.5	imcs21	calibration	10230033	symptom_027	10230033	0.00046290000000000003	1.9070284159388393	not_mentioned		not_mentioned	correct	ok	not_mentioned	released	unavailable
Haiku 5.5	imcs21	calibration	10230033	symptom_028	10230033	0.00046290000000000003	1.9070284159388393	not_mentioned		not_mentioned	correct	ok	not_mentioned	released	unavailable
Haiku 5.5	imcs21	calibration	10230033	symptom_029	10230033	0.00046290000000000003	1.9070284159388393	positive	0.9	positive	correct	ok	positive	released	reported_percentage
Haiku 5.5	imcs21	calibration	10230033	symptom_030	10230033	0.00046290000000000003	1.9070284159388393	not_mentioned		not_mentioned	correct	ok	not_mentioned	released	unavailable
Haiku 5.5	imcs21	calibration	10230033	symptom_031	10230033	0.00046290000000000003	1.9070284159388393	not_mentioned		not_mentioned	correct	ok	not_mentioned	released	unavailable
Haiku 5.5	imcs21	calibration	10230033	symptom_032	10230033	0.00046290000000000003	1.9070284159388393	not_mentioned		not_mentioned	correct	ok	not_mentioned	released	unavailable
Haiku 5.5	imcs21	calibration	10230033	symptom_033	10230033	0.00046290000000000003	1.9070284159388393	not_mentioned		not_mentioned	correct	ok	not_mentioned	released	unavailable
Haiku 5.5	imcs21	calibration	10230033	symptom_034	10230033	0.00046290000000000003	1.9070284159388393	not_mentioned		not_mentioned	correct	ok	not_mentioned	released	unavailable
Haiku 5.5	imcs21	calibration	10230033	symptom_035	10230033	0.00046290000000000003	1.9070284159388393	not_mentioned		not_mentioned	correct	ok	not_mentioned	released	unavailable
Haiku 5.5	imcs21	calibration	10230033	symptom_036	10230033	0.00046290000000000003	1.9070284159388393	not_mentioned		not_mentioned	correct	ok	not_mentioned	released	unavailable
Haiku 5.5	imcs21	calibration	10230033	symptom_037	10230033	0.00046290000000000003	1.9070284159388393	not_mentioned		not_mentioned	correct	ok	not_mentioned	released	unavailable
Haiku 5.5	imcs21	calibration	10230033	symptom_038	10230033	0.00046290000000000003	1.9070284159388393	not_mentioned		not_mentioned	correct	ok	not_mentioned	released	unavailable
Haiku 5.5	imcs21	calibration	10230033	symptom_039	10230033	0.00046290000000000003	1.9070284159388393	not_mentioned		not_mentioned	correct	ok	not_mentioned	released	unavailable
Haiku 5.5	imcs21	calibration	10230033	symptom_040	10230033	0.00046290000000000003	1.9070284159388393	not_mentioned		not_mentioned	correct	ok	not_mentioned	released	unavailable
Haiku 5.5	imcs21	calibration	10230033	symptom_041	10230033	0.00046290000000000003	1.9070284159388393	not_mentioned		not_mentioned	correct	ok	not_mentioned	released	unavailable
Haiku 5.5	imcs21	calibration	10230033	symptom_042	10230033	0.00046290000000000003	1.9070284159388393	not_mentioned		not_mentioned	correct	ok	not_mentioned	released	unavailable
Haiku 5.5	imcs21	calibration	10230033	symptom_043	10230033	0.00046290000000000003	1.9070284159388393	not_mentioned		not_mentioned	correct	ok	not_mentioned	released	unavailable
Haiku 5.5	imcs21	calibration	10230033	symptom_044	10230033	0.00046290000000000003	1.9070284159388393	not_mentioned		not_mentioned	correct	ok	not_mentioned	released	unavailable
Haiku 5.5	imcs21	calibration	10230033	symptom_045	10230033	0.00046290000000000003	1.9070284159388393	not_mentioned		not_mentioned	correct	ok	not_mentioned	released	unavailable
Haiku 5.5	imcs21	calibration	10230033	symptom_046	10230033	0.00046290000000000003	1.9070284159388393	not_mentioned		not_mentioned	correct	ok	not_mentioned	released	unavailable
Haiku 5.5	imcs21	calibration	10230033	symptom_047	10230033	0.00046290000000000003	1.9070284159388393	not_mentioned		not_mentioned	correct	ok	not_mentioned	released	unavailable
Haiku 5.5	imcs21	calibration	10230033	symptom_048	10230033	0.00046290000000000003	1.9070284159388393	not_mentioned		not_mentioned	correct	ok	not_mentioned	released	unavailable
Haiku 5.5	imcs21	calibration	10230033	symptom_049	10230033	0.00046290000000000003	1.9070284159388393	not_mentioned		not_mentioned	correct	ok	not_mentioned	released	unavailable
Haiku 5.5	imcs21	calibration	10230033	symptom_050	10230033	0.00046290000000000003	1.9070284159388393	not_mentioned		not_mentioned	correct	ok	not_mentioned	released	unavailable
Haiku 5.5	imcs21	calibration	10230033	symptom_051	10230033	0.00046290000000000003	1.9070284159388393	not_mentioned		not_mentioned	correct	ok	not_mentioned	released	unavailable
Haiku 5.5	imcs21	calibration	10230033	symptom_052	10230033	0.00046290000000000003	1.9070284159388393	not_mentioned		not_mentioned	correct	ok	not_mentioned	released	unavailable
Haiku 5.5	imcs21	calibration	10230033	symptom_053	10230033	0.00046290000000000003	1.9070284159388393	not_mentioned		not_mentioned	correct	ok	not_mentioned	released	unavailable
Haiku 5.5	imcs21	calibration	10230033	symptom_054	10230033	0.00046290000000000003	1.9070284159388393	not_mentioned		not_mentioned	correct	ok	not_mentioned	released	unavailable
Haiku 5.5	imcs21	calibration	10230033	symptom_055	10230033	0.00046290000000000003	1.9070284159388393	not_mentioned		not_mentioned	correct	ok	not_mentioned	released	unavailable
Haiku 5.5	imcs21	calibration	10230033	symptom_056	10230033	0.00046290000000000003	1.9070284159388393	not_mentioned		not_mentioned	correct	ok	not_mentioned	released	unavailable
Haiku 5.5	imcs21	calibration	10230033	symptom_057	10230033	0.00046290000000000003	1.9070284159388393	not_mentioned		not_mentioned	correct	ok	not_mentioned	released	unavailable
Haiku 5.5	imcs21	calibration	10230033	symptom_058	10230033	0.00046290000000000003	1.9070284159388393	not_mentioned		not_mentioned	correct	ok	not_mentioned	released	unavailable
Haiku 5.5	imcs21	calibration	10230033	symptom_059	10230033	0.00046290000000000003	1.9070284159388393	not_mentioned		not_mentioned	correct	ok	not_mentioned	released	unavailable
Haiku 5.5	imcs21	calibration	10230033	symptom_060	10230033	0.00046290000000000003	1.9070284159388393	not_mentioned		not_mentioned	correct	ok	not_mentioned	released	unavailable
Haiku 5.5	imcs21	calibration	10230033	symptom_061	10230033	0.00046290000000000003	1.9070284159388393	not_mentioned		not_mentioned	correct	ok	not_mentioned	released	unavailable
Haiku 5.5	imcs21	calibration	10230033	symptom_062	10230033	0.00046290000000000003	1.9070284159388393	not_mentioned		not_mentioned	correct	ok	not_mentioned	released	unavailable
Haiku 5.5	imcs21	calibration	10230033	symptom_063	10230033	0.00046290000000000003	1.9070284159388393	not_mentioned		not_mentioned	correct	ok	not_mentioned	released	unavailable
Haiku 5.5	imcs21	calibration	10230033	symptom_064	10230033	0.00046290000000000003	1.9070284159388393	not_mentioned		not_mentioned	correct	ok	not_mentioned	released	unavailable
Haiku 5.5	imcs21	calibration	10230033	symptom_065	10230033	0.00046290000000000003	1.9070284159388393	not_mentioned		not_mentioned	correct	ok	not_mentioned	released	unavailable
Haiku 5.5	imcs21	calibration	10230033	symptom_066	10230033	0.00046290000000000003	1.9070284159388393	not_mentioned		not_mentioned	correct	ok	not_mentioned	released	unavailable
Haiku 5.5	imcs21	calibration	10230033	symptom_067	10230033	0.00046290000000000003	1.9070284159388393	not_mentioned		not_mentioned	correct	ok	not_mentioned	released	unavailable
Haiku 5.5	imcs21	calibration	10230033	symptom_068	10230033	0.00046290000000000003	1.9070284159388393	not_mentioned		not_mentioned	correct	ok	not_mentioned	released	unavailable
Haiku 5.5	imcs21	calibration	10230033	symptom_069	10230033	0.00046290000000000003	1.9070284159388393	not_mentioned		not_mentioned	correct	ok	not_mentioned	released	unavailable
Haiku 5.5	imcs21	calibration	10230033	symptom_070	10230033	0.00046290000000000003	1.9070284159388393	not_mentioned		not_mentioned	correct	ok	not_mentioned	released	unavailable
Haiku 5.5	imcs21	calibration	10230033	symptom_071	10230033	0.00046290000000000003	1.9070284159388393	not_mentioned		not_mentioned	correct	ok	not_mentioned	released	unavailable
Haiku 5.5	imcs21	calibration	10230033	symptom_072	10230033	0.00046290000000000003	1.9070284159388393	not_mentioned		not_mentioned	correct	ok	not_mentioned	released	unavailable
Haiku 5.5	imcs21	calibration	10230033	symptom_073	10230033	0.00046290000000000003	1.9070284159388393	not_mentioned		not_mentioned	correct	ok	not_mentioned	released	unavailable
Haiku 5.5	imcs21	calibration	10230033	symptom_074	10230033	0.00046290000000000003	1.9070284159388393	not_mentioned		not_mentioned	correct	ok	not_mentioned	released	unavailable
Haiku 5.5	imcs21	calibration	10230033	symptom_075	10230033	0.00046290000000000003	1.9070284159388393	not_mentioned		not_mentioned	correct	ok	not_mentioned	released	unavailable
Haiku 5.5	imcs21	calibration	10230033	symptom_076	10230033	0.00046290000000000003	1.9070284159388393	not_mentioned		not_mentioned	correct	ok	not_mentioned	released	unavailable
Haiku 5.5	imcs21	calibration	10230033	symptom_077	10230033	0.00046290000000000003	1.9070284159388393	not_mentioned		not_mentioned	correct	ok	not_mentioned	released	unavailable
Haiku 5.5	imcs21	calibration	10230033	symptom_078	10230033	0.00046290000000000003	1.9070284159388393	not_mentioned		not_mentioned	correct	ok	not_mentioned	released	unavailable
Haiku 5.5	imcs21	calibration	10230033	symptom_079	10230033	0.00046290000000000003	1.9070284159388393	not_mentioned		not_mentioned	correct	ok	not_mentioned	released	unavailable
Haiku 5.5	imcs21	calibration	10230033	symptom_080	10230033	0.00046290000000000003	1.9070284159388393	not_mentioned		not_mentioned	correct	ok	not_mentioned	released	unavailable
Haiku 5.5	imcs21	calibration	10230033	symptom_081	10230033	0.00046290000000000003	1.9070284159388393	not_mentioned		not_mentioned	correct	ok	not_mentioned	released	unavailable
Haiku 5.5	imcs21	calibration	10230033	symptom_082	10230033	0.00046290000000000003	1.9070284159388393	not_mentioned		not_mentioned	correct	ok	not_mentioned	released	unavailable
Haiku 5.5	imcs21	calibration	10230033	symptom_083	10230033	0.00046290000000000003	1.9070284159388393	not_mentioned		not_mentioned	correct	ok	not_mentioned	released	unavailable
Haiku 5.5	imcs21	calibration	10230033	symptom_084	10230033	0.00046290000000000003	1.9070284159388393	not_mentioned		not_mentioned	correct	ok	not_mentioned	released	unavailable
Haiku 5.5	imcs21	calibration	10230033	symptom_085	10230033	0.00046290000000000003	1.9070284159388393	not_mentioned		not_mentioned	correct	ok	not_mentioned	released	unavailable
Haiku 5.5	imcs21	calibration	10230033	symptom_086	10230033	0.00046290000000000003	1.9070284159388393	not_mentioned		not_mentioned	correct	ok	not_mentioned	released	unavailable
Haiku 5.5	imcs21	calibration	10230033	symptom_087	10230033	0.00046290000000000003	1.9070284159388393	not_mentioned		not_mentioned	correct	ok	not_mentioned	released	unavailable
Haiku 5.5	imcs21	calibration	10230033	symptom_088	10230033	0.00046290000000000003	1.9070284159388393	not_mentioned		not_mentioned	correct	ok	not_mentioned	released	unavailable
Haiku 5.5	imcs21	calibration	10230033	symptom_089	10230033	0.00046290000000000003	1.9070284159388393	not_mentioned		not_mentioned	correct	ok	not_mentioned	released	unavailable
Haiku 5.5	imcs21	calibration	10230033	symptom_090	10230033	0.00046290000000000003	1.9070284159388393	not_mentioned		not_mentioned	correct	ok	not_mentioned	released	unavailable
Haiku 5.5	imcs21	calibration	10230033	symptom_091	10230033	0.00046290000000000003	1.9070284159388393	not_mentioned		not_mentioned	correct	ok	not_mentioned	released	unavailable
Haiku 5.5	imcs21	calibration	10230033	symptom_092	10230033	0.00046290000000000003	1.9070284159388393	not_mentioned		not_mentioned	correct	ok	not_mentioned	released	unavailable
Haiku 5.5	imcs21	calibration	10230033	symptom_093	10230033	0.00046290000000000003	1.9070284159388393	not_mentioned		not_mentioned	correct	ok	not_mentioned	released	unavailable
Haiku 5.5	imcs21	calibration	10230033	symptom_094	10230033	0.00046290000000000003	1.9070284159388393	not_mentioned		not_mentioned	correct	ok	not_mentioned	released	unavailable
Haiku 5.5	imcs21	calibration	10230033	symptom_095	10230033	0.00046290000000000003	1.9070284159388393	not_mentioned		not_mentioned	correct	ok	not_mentioned	released	unavailable
Haiku 5.5	imcs21	calibration	10230033	symptom_096	10230033	0.00046290000000000003	1.9070284159388393	not_mentioned		not_mentioned	correct	ok	not_mentioned	released	unavailable
Haiku 5.5	imcs21	calibration	10230033	symptom_097	10230033	0.00046290000000000003	1.9070284159388393	not_mentioned		not_mentioned	correct	ok	not_mentioned	released	unavailable
Haiku 5.5	imcs21	calibration	10230033	symptom_098	10230033	0.00046290000000000003	1.9070284159388393	not_mentioned		not_mentioned	correct	ok	not_mentioned	released	unavailable
Haiku 5.5	imcs21	calibration	10230033	symptom_099	10230033	0.00046290000000000003	1.9070284159388393	not_mentioned		not_mentioned	correct	ok	not_mentioned	released	unavailable
Haiku 5.5	imcs21	calibration	10230033	symptom_100	10230033	0.00046290000000000003	1.9070284159388393	not_mentioned		not_mentioned	correct	ok	not_mentioned	released	unavailable
Haiku 5.5	imcs21	calibration	10230033	symptom_101	10230033	0.00046290000000000003	1.9070284159388393	not_mentioned		not_mentioned	correct	ok	not_mentioned	released	unavailable
Haiku 5.5	imcs21	calibration	10230033	symptom_102	10230033	0.00046290000000000003	1.9070284159388393	not_mentioned		not_mentioned	correct	ok	not_mentioned	released	unavailable
Haiku 5.5	imcs21	calibration	10230033	symptom_103	10230033	0.00046290000000000003	1.9070284159388393	not_mentioned		not_mentioned	correct	ok	not_mentioned	released	unavailable
Haiku 5.5	imcs21	calibration	10230033	symptom_104	10230033	0.00046290000000000003	1.9070284159388393	not_mentioned		not_mentioned	correct	ok	not_mentioned	released	unavailable
Haiku 5.5	imcs21	calibration	10230033	symptom_105	10230033	0.00046290000000000003	1.9070284159388393	not_mentioned		not_mentioned	correct	ok	not_mentioned	released	unavailable
Haiku 5.5	imcs21	calibration	10230033	symptom_106	10230033	0.00046290000000000003	1.9070284159388393	not_mentioned		not_mentioned	correct	ok	not_mentioned	released	unavailable
Haiku 5.5	imcs21	calibration	10230033	symptom_107	10230033	0.00046290000000000003	1.9070284159388393	not_mentioned		not_mentioned	correct	ok	not_mentioned	released	unavailable
Haiku 5.5	imcs21	calibration	10230033	symptom_108	10230033	0.00046290000000000003	1.9070284159388393	not_mentioned		not_mentioned	correct	ok	not_mentioned	released	unavailable
Haiku 5.5	imcs21	calibration	10230033	symptom_109	10230033	0.00046290000000000003	1.9070284159388393	not_mentioned		not_mentioned	correct	ok	not_mentioned	released	unavailable
Haiku 5.5	imcs21	calibration	10230033	symptom_110	10230033	0.00046290000000000003	1.9070284159388393	not_mentioned		not_mentioned	correct	ok	not_mentioned	released	unavailable
Haiku 5.5	imcs21	calibration	10230033	symptom_111	10230033	0.00046290000000000003	1.9070284159388393	not_mentioned		not_mentioned	correct	ok	not_mentioned	released	unavailable
Haiku 5.5	imcs21	calibration	10230033	symptom_112	10230033	0.00046290000000000003	1.9070284159388393	not_mentioned		not_mentioned	correct	ok	not_mentioned	released	unavailable
Haiku 5.5	imcs21	calibration	10230033	symptom_113	10230033	0.00046290000000000003	1.9070284159388393	not_mentioned		not_mentioned	correct	ok	not_mentioned	released	unavailable
Haiku 5.5	imcs21	calibration	10230033	symptom_114	10230033	0.00046290000000000003	1.9070284159388393	not_mentioned		not_mentioned	correct	ok	not_mentioned	released	unavailable
Haiku 5.5	imcs21	calibration	10230033	symptom_115	10230033	0.00046290000000000003	1.9070284159388393	not_mentioned		not_mentioned	correct	ok	not_mentioned	released	unavailable
Haiku 5.5	imcs21	calibration	10230033	symptom_116	10230033	0.00046290000000000003	1.9070284159388393	not_mentioned		not_mentioned	correct	ok	not_mentioned	released	unavailable
Haiku 5.5	imcs21	calibration	10230033	symptom_117	10230033	0.00046290000000000003	1.9070284159388393	not_mentioned		not_mentioned	correct	ok	not_mentioned	released	unavailable
Haiku 5.5	imcs21	calibration	10230033	symptom_118	10230033	0.00046290000000000003	1.9070284159388393	not_mentioned		not_mentioned	correct	ok	not_mentioned	released	unavailable
Haiku 5.5	imcs21	calibration	10230033	symptom_119	10230033	0.00046290000000000003	1.9070284159388393	not_mentioned		not_mentioned	correct	ok	not_mentioned	released	unavailable
Haiku 5.5	imcs21	calibration	10230033	symptom_120	10230033	0.00046290000000000003	1.9070284159388393	not_mentioned		not_mentioned	correct	ok	not_mentioned	released	unavailable
Haiku 5.5	imcs21	calibration	10230033	symptom_121	10230033	0.00046290000000000003	1.9070284159388393	not_mentioned		not_mentioned	correct	ok	not_mentioned	released	unavailable
Haiku 5.5	imcs21	calibration	10230033	symptom_122	10230033	0.00046290000000000003	1.9070284159388393	not_mentioned		not_mentioned	correct	ok	not_mentioned	released	unavailable
Haiku 5.5	imcs21	calibration	10230033	symptom_123	10230033	0.00046290000000000003	1.9070284159388393	not_mentioned		not_mentioned	correct	ok	not_mentioned	released	unavailable
Haiku 5.5	imcs21	calibration	10230033	symptom_124	10230033	0.00046290000000000003	1.9070284159388393	not_mentioned		not_mentioned	correct	ok	not_mentioned	released	unavailable
Haiku 5.5	imcs21	calibration	10230033	symptom_125	10230033	0.00046290000000000003	1.9070284159388393	not_mentioned		not_mentioned	correct	ok	not_mentioned	released	unavailable
Haiku 5.5	imcs21	calibration	10230033	symptom_126	10230033	0.00046290000000000003	1.9070284159388393	not_mentioned		not_mentioned	correct	ok	not_mentioned	released	unavailable
Haiku 5.5	imcs21	calibration	10230033	symptom_127	10230033	0.00046290000000000003	1.9070284159388393	not_mentioned		not_mentioned	correct	ok	not_mentioned	released	unavailable
Haiku 5.5	imcs21	calibration	10230033	symptom_128	10230033	0.00046290000000000003	1.9070284159388393	not_mentioned		not_mentioned	correct	ok	not_mentioned	released	unavailable
Haiku 5.5	imcs21	calibration	10230033	symptom_129	10230033	0.00046290000000000003	1.9070284159388393	not_mentioned		not_mentioned	correct	ok	not_mentioned	released	unavailable
Haiku 5.5	imcs21	calibration	10230033	symptom_130	10230033	0.00046290000000000003	1.9070284159388393	not_mentioned		not_mentioned	correct	ok	not_mentioned	released	unavailable
Haiku 5.5	imcs21	calibration	10230033	symptom_131	10230033	0.00046290000000000003	1.9070284159388393	not_mentioned		not_mentioned	correct	ok	not_mentioned	released	unavailable
Haiku 5.5	imcs21	calibration	10230033	symptom_132	10230033	0.00046290000000000003	1.9070284159388393	not_mentioned		not_mentioned	correct	ok	not_mentioned	released	unavailable
Haiku 5.5	imcs21	calibration	10230033	symptom_133	10230033	0.00046290000000000003	1.9070284159388393	not_mentioned		not_mentioned	correct	ok	not_mentioned	released	unavailable
Haiku 5.5	imcs21	calibration	10230033	symptom_134	10230033	0.00046290000000000003	1.9070284159388393	not_mentioned		not_mentioned	correct	ok	not_mentioned	released	unavailable
Haiku 5.5	imcs21	calibration	10230033	symptom_135	10230033	0.00046290000000000003	1.9070284159388393	not_mentioned		not_mentioned	correct	ok	not_mentioned	released	unavailable
Haiku 5.5	imcs21	calibration	10230033	symptom_136	10230033	0.00046290000000000003	1.9070284159388393	not_mentioned		not_mentioned	correct	ok	not_mentioned	released	unavailable
Haiku 5.5	imcs21	calibration	10230033	symptom_137	10230033	0.00046290000000000003	1.9070284159388393	not_mentioned		not_mentioned	correct	ok	not_mentioned	released	unavailable
Haiku 5.5	imcs21	calibration	10230033	symptom_138	10230033	0.00046290000000000003	1.9070284159388393	not_mentioned		not_mentioned	correct	ok	not_mentioned	released	unavailable
Haiku 5.5	imcs21	calibration	10230033	symptom_139	10230033	0.00046290000000000003	1.9070284159388393	not_mentioned		not_mentioned	correct	ok	not_mentioned	released	unavailable
Haiku 5.5	imcs21	calibration	10230033	symptom_140	10230033	0.00046290000000000003	1.9070284159388393	not_mentioned		not_mentioned	correct	ok	not_mentioned	released	unavailable
Haiku 5.5	imcs21	calibration	10230033	symptom_141	10230033	0.00046290000000000003	1.9070284159388393	not_mentioned		not_mentioned	correct	ok	not_mentioned	released	unavailable
Haiku 5.5	imcs21	calibration	10230033	symptom_142	10230033	0.00046290000000000003	1.9070284159388393	not_mentioned		not_mentioned	correct	ok	not_mentioned	released	unavailable
Haiku 5.5	imcs21	calibration	10230033	symptom_143	10230033	0.00046290000000000003	1.9070284159388393	not_mentioned		not_mentioned	correct	ok	not_mentioned	released	unavailable
Haiku 5.5	imcs21	calibration	10230033	symptom_144	10230033	0.00046290000000000003	1.9070284159388393	not_mentioned		not_mentioned	correct	ok	not_mentioned	released	unavailable
Haiku 5.5	imcs21	calibration	10230033	symptom_145	10230033	0.00046290000000000003	1.9070284159388393	not_mentioned		not_mentioned	correct	ok	not_mentioned	released	unavailable
Haiku 5.5	imcs21	calibration	10230033	symptom_146	10230033	0.00046290000000000003	1.9070284159388393	not_mentioned		not_mentioned	correct	ok	not_mentioned	released	unavailable
Haiku 5.5	imcs21	calibration	10230033	symptom_147	10230033	0.00046290000000000003	1.9070284159388393	not_mentioned		not_mentioned	correct	ok	not_mentioned	released	unavailable
Haiku 5.5	imcs21	calibration	10230033	symptom_148	10230033	0.00046290000000000003	1.9070284159388393	not_mentioned		not_mentioned	correct	ok	not_mentioned	released	unavailable
Haiku 5.5	imcs21	calibration	10230033	symptom_149	10230033	0.00046290000000000003	1.9070284159388393	not_mentioned		not_mentioned	correct	ok	not_mentioned	released	unavailable
Haiku 5.5	imcs21	calibration	10230033	symptom_150	10230033	0.00046290000000000003	1.9070284159388393	not_mentioned		not_mentioned	correct	ok	not_mentioned	released	unavailable
Haiku 5.5	imcs21	calibration	10230033	symptom_151	10230033	0.00046290000000000003	1.9070284159388393	not_mentioned		not_mentioned	correct	ok	not_mentioned	released	unavailable
Haiku 5.5	imcs21	calibration	10230033	symptom_152	10230033	0.00046290000000000003	1.9070284159388393	not_mentioned		not_mentioned	correct	ok	not_mentioned	released	unavailable
Haiku 5.5	imcs21	calibration	10230033	symptom_153	10230033	0.00046290000000000003	1.9070284159388393	not_mentioned		not_mentioned	correct	ok	not_mentioned	released	unavailable
Haiku 5.5	imcs21	calibration	10230033	symptom_154	10230033	0.00046290000000000003	1.9070284159388393	not_mentioned		not_mentioned	correct	ok	not_mentioned	released	unavailable
Haiku 5.5	imcs21	calibration	10230033	symptom_155	10230033	0.00046290000000000003	1.9070284159388393	not_mentioned		not_mentioned	correct	ok	not_mentioned	released	unavailable
Haiku 5.5	imcs21	calibration	10230033	symptom_156	10230033	0.00046290000000000003	1.9070284159388393	not_mentioned		not_mentioned	correct	ok	not_mentioned	released	unavailable
Haiku 5.5	imcs21	calibration	10230033	symptom_157	10230033	0.00046290000000000003	1.9070284159388393	not_mentioned		not_mentioned	correct	ok	not_mentioned	released	unavailable
Haiku 5.5	imcs21	calibration	10230033	symptom_158	10230033	0.00046290000000000003	1.9070284159388393	not_mentioned		not_mentioned	correct	ok	not_mentioned	released	unavailable
Haiku 5.5	imcs21	calibration	10230033	symptom_159	10230033	0.00046290000000000003	1.9070284159388393	not_mentioned		not_mentioned	correct	ok	not_mentioned	released	unavailable
Haiku 5.5	imcs21	calibration	10230033	symptom_160	10230033	0.00046290000000000003	1.9070284159388393	not_mentioned		not_mentioned	correct	ok	not_mentioned	released	unavailable
Haiku 5.5	imcs21	calibration	10230033	symptom_161	10230033	0.00046290000000000003	1.9070284159388393	not_mentioned		not_mentioned	correct	ok	not_mentioned	released	unavailable
Haiku 5.5	imcs21	calibration	10230033	symptom_162	10230033	0.00046290000000000003	1.9070284159388393	not_mentioned		not_mentioned	correct	ok	not_mentioned	released	unavailable
Haiku 5.5	imcs21	calibration	10230033	symptom_163	10230033	0.00046290000000000003	1.9070284159388393	not_mentioned		not_mentioned	correct	ok	not_mentioned	released	unavailable
Haiku 5.5	imcs21	calibration	10230033	symptom_164	10230033	0.00046290000000000003	1.9070284159388393	not_mentioned		not_mentioned	correct	ok	not_mentioned	released	unavailable
Haiku 5.5	imcs21	calibration	10230033	symptom_165	10230033	0.00046290000000000003	1.9070284159388393	not_mentioned		not_mentioned	correct	ok	not_mentioned	released	unavailable
Haiku 5.5	imcs21	calibration	10230033	symptom_166	10230033	0.00046290000000000003	1.9070284159388393	not_mentioned		not_mentioned	correct	ok	not_mentioned	released	unavailable
Haiku 5.5	imcs21	calibration	10230033	symptom_167	10230033	0.00046290000000000003	1.9070284159388393	not_mentioned		not_mentioned	correct	ok	not_mentioned	released	unavailable
Haiku 5.5	imcs21	calibration	10230033	symptom_168	10230033	0.00046290000000000003	1.9070284159388393	not_mentioned		not_mentioned	correct	ok	not_mentioned	released	unavailable
Haiku 5.5	imcs21	calibration	10230033	symptom_169	10230033	0.00046290000000000003	1.9070284159388393	not_mentioned		not_mentioned	correct	ok	not_mentioned	released	unavailable
Haiku 5.5	imcs21	calibration	10230033	symptom_170	10230033	0.00046290000000000003	1.9070284159388393	not_mentioned		not_mentioned	correct	ok	not_mentioned	released	unavailable
Haiku 5.5	imcs21	calibration	10230033	symptom_171	10230033	0.00046290000000000003	1.9070284159388393	not_mentioned		not_mentioned	correct	ok	not_mentioned	released	unavailable
Haiku 5.5	imcs21	calibration	10230033	symptom_172	10230033	0.00046290000000000003	1.9070284159388393	not_mentioned		not_mentioned	correct	ok	not_mentioned	released	unavailable
Haiku 5.5	imcs21	calibration	10230033	symptom_173	10230033	0.00046290000000000003	1.9070284159388393	not_mentioned		not_mentioned	correct	ok	not_mentioned	released	unavailable
Haiku 5.5	imcs21	calibration	10230033	symptom_174	10230033	0.00046290000000000003	1.9070284159388393	not_mentioned		not_mentioned	correct	ok	not_mentioned	released	unavailable
Haiku 5.5	imcs21	calibration	10230033	symptom_175	10230033	0.00046290000000000003	1.9070284159388393	not_mentioned		not_mentioned	correct	ok	not_mentioned	released	unavailable
Haiku 5.5	imcs21	calibration	10230033	symptom_176	10230033	0.00046290000000000003	1.9070284159388393	not_mentioned		not_mentioned	correct	ok	not_mentioned	released	unavailable
Haiku 5.5	imcs21	calibration	10230033	symptom_177	10230033	0.00046290000000000003	1.9070284159388393	not_mentioned		not_mentioned	correct	ok	not_mentioned	released	unavailable
Haiku 5.5	imcs21	calibration	10230033	symptom_178	10230033	0.00046290000000000003	1.9070284159388393	not_mentioned		not_mentioned	correct	ok	not_mentioned	released	unavailable
Haiku 5.5	imcs21	calibration	10230033	symptom_179	10230033	0.00046290000000000003	1.9070284159388393	not_mentioned		not_mentioned	correct	ok	not_mentioned	released	unavailable
Haiku 5.5	imcs21	calibration	10230033	symptom_180	10230033	0.00046290000000000003	1.9070284159388393	not_mentioned		not_mentioned	correct	ok	not_mentioned	released	unavailable
Haiku 5.5	imcs21	calibration	10230033	symptom_181	10230033	0.00046290000000000003	1.9070284159388393	not_mentioned		not_mentioned	correct	ok	not_mentioned	released	unavailable
Haiku 5.5	imcs21	calibration	10230033	symptom_182	10230033	0.00046290000000000003	1.9070284159388393	not_mentioned		not_mentioned	correct	ok	not_mentioned	released	unavailable
Haiku 5.5	imcs21	calibration	10230033	symptom_183	10230033	0.00046290000000000003	1.9070284159388393	not_mentioned		not_mentioned	correct	ok	not_mentioned	released	unavailable
Haiku 5.5	imcs21	calibration	10230033	symptom_184	10230033	0.00046290000000000003	1.9070284159388393	not_mentioned		not_mentioned	correct	ok	not_mentioned	released	unavailable
Haiku 5.5	imcs21	calibration	10230033	symptom_185	10230033	0.00046290000000000003	1.9070284159388393	not_mentioned		not_mentioned	correct	ok	not_mentioned	released	unavailable
Haiku 5.5	imcs21	calibration	10230033	symptom_186	10230033	0.00046290000000000003	1.9070284159388393	not_mentioned		not_mentioned	correct	ok	not_mentioned	released	unavailable
Haiku 5.5	imcs21	calibration	10230033	symptom_187	10230033	0.00046290000000000003	1.9070284159388393	not_mentioned		not_mentioned	correct	ok	not_mentioned	released	unavailable
Haiku 5.5	imcs21	calibration	10230033	symptom_188	10230033	0.00046290000000000003	1.9070284159388393	not_mentioned		not_mentioned	correct	ok	not_mentioned	released	unavailable
Haiku 5.5	imcs21	calibration	10230033	symptom_189	10230033	0.00046290000000000003	1.9070284159388393	not_mentioned		not_mentioned	correct	ok	not_mentioned	released	unavailable
Haiku 5.5	imcs21	calibration	10230033	symptom_190	10230033	0.00046290000000000003	1.9070284159388393	not_mentioned		not_mentioned	correct	ok	not_mentioned	released	unavailable
Haiku 5.5	imcs21	calibration	10230033	symptom_191	10230033	0.00046290000000000003	1.9070284159388393	not_mentioned		not_mentioned	correct	ok	not_mentioned	released	unavailable
Haiku 5.5	imcs21	calibration	10230033	symptom_192	10230033	0.00046290000000000003	1.9070284159388393	not_mentioned		not_mentioned	correct	ok	not_mentioned	released	unavailable
Haiku 5.5	imcs21	calibration	10230033	symptom_193	10230033	0.00046290000000000003	1.9070284159388393	not_mentioned		not_mentioned	correct	ok	not_mentioned	released	unavailable
Haiku 5.5	imcs21	calibration	10230033	symptom_194	10230033	0.00046290000000000003	1.9070284159388393	not_mentioned		not_mentioned	correct	ok	not_mentioned	released	unavailable
Haiku 5.5	imcs21	calibration	10230033	symptom_195	10230033	0.00046290000000000003	1.9070284159388393	not_mentioned		not_mentioned	correct	ok	not_mentioned	released	unavailable
Haiku 5.5	imcs21	calibration	10230033	symptom_196	10230033	0.00046290000000000003	1.9070284159388393	not_mentioned		not_mentioned	correct	ok	not_mentioned	released	unavailable
Haiku 5.5	imcs21	calibration	10230033	symptom_197	10230033	0.00046290000000000003	1.9070284159388393	not_mentioned		not_mentioned	correct	ok	not_mentioned	released	unavailable
Haiku 5.5	imcs21	calibration	10230033	symptom_198	10230033	0.00046290000000000003	1.9070284159388393	not_mentioned		not_mentioned	correct	ok	not_mentioned	released	unavailable
Haiku 5.5	imcs21	calibration	10230033	symptom_199	10230033	0.00046290000000000003	1.9070284159388393	not_mentioned		not_mentioned	correct	ok	not_mentioned	released	unavailable
Haiku 5.5	imcs21	calibration	10230033	symptom_200	10230033	0.00046290000000000003	1.9070284159388393	not_mentioned		not_mentioned	correct	ok	not_mentioned	released	unavailable
Haiku 5.5	imcs21	calibration	10230033	symptom_201	10230033	0.00046290000000000003	1.9070284159388393	not_mentioned		not_mentioned	correct	ok	not_mentioned	released	unavailable
Haiku 5.5	imcs21	calibration	10230033	symptom_202	10230033	0.00046290000000000003	1.9070284159388393	not_mentioned		not_mentioned	correct	ok	not_mentioned	released	unavailable
Haiku 5.5	imcs21	calibration	10230033	symptom_203	10230033	0.00046290000000000003	1.9070284159388393	not_mentioned		not_mentioned	correct	ok	not_mentioned	released	unavailable
Haiku 5.5	imcs21	calibration	10230033	symptom_204	10230033	0.00046290000000000003	1.9070284159388393	not_mentioned		not_mentioned	correct	ok	not_mentioned	released	unavailable
Haiku 5.5	imcs21	calibration	10230033	symptom_205	10230033	0.00046290000000000003	1.9070284159388393	not_mentioned		not_mentioned	correct	ok	not_mentioned	released	unavailable
Haiku 5.5	imcs21	calibration	10230033	symptom_206	10230033	0.00046290000000000003	1.9070284159388393	not_mentioned		not_mentioned	correct	ok	not_mentioned	released	unavailable
Haiku 5.5	imcs21	calibration	10230033	symptom_207	10230033	0.00046290000000000003	1.9070284159388393	not_mentioned		not_mentioned	correct	ok	not_mentioned	released	unavailable
Haiku 5.5	imcs21	calibration	10230033	symptom_208	10230033	0.00046290000000000003	1.9070284159388393	not_mentioned		not_mentioned	correct	ok	not_mentioned	released	unavailable
Haiku 5.5	imcs21	calibration	10230033	symptom_209	10230033	0.00046290000000000003	1.9070284159388393	not_mentioned		not_mentioned	correct	ok	not_mentioned	released	unavailable
Haiku 5.5	imcs21	calibration	10230033	symptom_210	10230033	0.00046290000000000003	1.9070284159388393	not_mentioned		not_mentioned	correct	ok	not_mentioned	released	unavailable
Haiku 5.5	imcs21	calibration	10230033	symptom_211	10230033	0.00046290000000000003	1.9070284159388393	not_mentioned		not_mentioned	correct	ok	not_mentioned	released	unavailable
Haiku 5.5	imcs21	calibration	10230033	symptom_212	10230033	0.00046290000000000003	1.9070284159388393	not_mentioned		not_mentioned	correct	ok	not_mentioned	released	unavailable
Haiku 5.5	imcs21	calibration	10230033	symptom_213	10230033	0.00046290000000000003	1.9070284159388393	not_mentioned		not_mentioned	correct	ok	not_mentioned	released	unavailable
Haiku 5.5	imcs21	calibration	10230033	symptom_214	10230033	0.00046290000000000003	1.9070284159388393	not_mentioned		not_mentioned	correct	ok	not_mentioned	released	unavailable
Haiku 5.5	imcs21	calibration	10230033	symptom_215	10230033	0.00046290000000000003	1.9070284159388393	not_mentioned		not_mentioned	correct	ok	not_mentioned	released	unavailable
Haiku 5.5	imcs21	calibration	10230033	symptom_216	10230033	0.00046290000000000003	1.9070284159388393	not_mentioned		not_mentioned	correct	ok	not_mentioned	released	unavailable
Haiku 5.5	imcs21	calibration	10230033	symptom_217	10230033	0.00046290000000000003	1.9070284159388393	not_mentioned		not_mentioned	correct	ok	not_mentioned	released	unavailable
Haiku 5.5	imcs21	calibration	10230033	symptom_218	10230033	0.00046290000000000003	1.9070284159388393	not_mentioned		not_mentioned	correct	ok	not_mentioned	released	unavailable
Haiku 5.5	imcs21	calibration	10230033	symptom_219	10230033	0.00046290000000000003	1.9070284159388393	not_mentioned		not_mentioned	correct	ok	not_mentioned	released	unavailable
Haiku 5.5	imcs21	calibration	10230033	symptom_220	10230033	0.00046290000000000003	1.9070284159388393	not_mentioned		not_mentioned	correct	ok	not_mentioned	released	unavailable
Haiku 5.5	imcs21	calibration	10230033	symptom_221	10230033	0.00046290000000000003	1.9070284159388393	not_mentioned		not_mentioned	correct	ok	not_mentioned	released	unavailable
Haiku 5.5	imcs21	calibration	10230033	symptom_222	10230033	0.00046290000000000003	1.9070284159388393	not_mentioned		not_mentioned	correct	ok	not_mentioned	released	unavailable
Haiku 5.5	imcs21	calibration	10230033	symptom_223	10230033	0.00046290000000000003	1.9070284159388393	not_mentioned		not_mentioned	correct	ok	not_mentioned	released	unavailable
Haiku 5.5	imcs21	calibration	10230033	symptom_224	10230033	0.00046290000000000003	1.9070284159388393	not_mentioned		not_mentioned	correct	ok	not_mentioned	released	unavailable
Haiku 5.5	imcs21	calibration	10230033	symptom_225	10230033	0.00046290000000000003	1.9070284159388393	not_mentioned		not_mentioned	correct	ok	not_mentioned	released	unavailable
Haiku 5.5	imcs21	calibration	10230033	symptom_226	10230033	0.00046290000000000003	1.9070284159388393	not_mentioned		not_mentioned	correct	ok	not_mentioned	released	unavailable
Haiku 5.5	imcs21	calibration	10230033	symptom_227	10230033	0.00046290000000000003	1.9070284159388393	not_mentioned		not_mentioned	correct	ok	not_mentioned	released	unavailable
Haiku 5.5	imcs21	calibration	10230033	symptom_228	10230033	0.00046290000000000003	1.9070284159388393	not_mentioned		not_mentioned	correct	ok	not_mentioned	released	unavailable
Haiku 5.5	imcs21	calibration	10230033	symptom_229	10230033	0.00046290000000000003	1.9070284159388393	not_mentioned		not_mentioned	correct	ok	not_mentioned	released	unavailable
Haiku 5.5	imcs21	calibration	10230033	symptom_230	10230033	0.00046290000000000003	1.9070284159388393	not_mentioned		not_mentioned	correct	ok	not_mentioned	released	unavailable
Haiku 5.5	imcs21	calibration	10230033	symptom_231	10230033	0.00046290000000000003	1.9070284159388393	not_mentioned		not_mentioned	correct	ok	not_mentioned	released	unavailable
Haiku 5.5	imcs21	calibration	10230033	symptom_232	10230033	0.00046290000000000003	1.9070284159388393	not_mentioned		not_mentioned	correct	ok	not_mentioned	released	unavailable
Haiku 5.5	imcs21	calibration	10230033	symptom_233	10230033	0.00046290000000000003	1.9070284159388393	not_mentioned		not_mentioned	correct	ok	not_mentioned	released	unavailable
Haiku 5.5	imcs21	calibration	10230033	symptom_234	10230033	0.00046290000000000003	1.9070284159388393	not_mentioned		not_mentioned	correct	ok	not_mentioned	released	unavailable
Haiku 5.5	imcs21	calibration	10230033	symptom_235	10230033	0.00046290000000000003	1.9070284159388393	not_mentioned		not_mentioned	correct	ok	not_mentioned	released	unavailable
Haiku 5.5	imcs21	calibration	10230033	symptom_236	10230033	0.00046290000000000003	1.9070284159388393	not_mentioned		not_mentioned	correct	ok	not_mentioned	released	unavailable
Haiku 5.5	imcs21	calibration	10230033	symptom_237	10230033	0.00046290000000000003	1.9070284159388393	not_mentioned		not_mentioned	correct	ok	not_mentioned	released	unavailable
Haiku 5.5	imcs21	calibration	10230033	symptom_238	10230033	0.00046290000000000003	1.9070284159388393	not_mentioned		not_mentioned	correct	ok	not_mentioned	released	unavailable
Haiku 5.5	imcs21	calibration	10230033	symptom_239	10230033	0.00046290000000000003	1.9070284159388393	not_mentioned		not_mentioned	correct	ok	not_mentioned	released	unavailable
Haiku 5.5	imcs21	calibration	10230033	symptom_240	10230033	0.00046290000000000003	1.9070284159388393	not_mentioned		not_mentioned	correct	ok	not_mentioned	released	unavailable
Haiku 5.5	imcs21	calibration	10230033	symptom_241	10230033	0.00046290000000000003	1.9070284159388393	not_mentioned		not_mentioned	correct	ok	not_mentioned	released	unavailable
Haiku 5.5	imcs21	calibration	10230033	symptom_242	10230033	0.00046290000000000003	1.9070284159388393	not_mentioned		not_mentioned	correct	ok	not_mentioned	released	unavailable
Haiku 5.5	imcs21	calibration	10230033	symptom_243	10230033	0.00046290000000000003	1.9070284159388393	not_mentioned		not_mentioned	correct	ok	not_mentioned	released	unavailable
Haiku 5.5	imcs21	calibration	10230033	symptom_244	10230033	0.00046290000000000003	1.9070284159388393	not_mentioned		not_mentioned	correct	ok	not_mentioned	released	unavailable
Haiku 5.5	imcs21	calibration	10230033	symptom_245	10230033	0.00046290000000000003	1.9070284159388393	not_mentioned		not_mentioned	correct	ok	not_mentioned	released	unavailable
Haiku 5.5	imcs21	calibration	10230033	symptom_246	10230033	0.00046290000000000003	1.9070284159388393	not_mentioned		not_mentioned	correct	ok	not_mentioned	released	unavailable
Haiku 5.5	imcs21	calibration	10230033	symptom_247	10230033	0.00046290000000000003	1.9070284159388393	not_mentioned		not_mentioned	correct	ok	not_mentioned	released	unavailable
Haiku 5.5	imcs21	calibration	10230033	symptom_248	10230033	0.00046290000000000003	1.9070284159388393	not_mentioned		not_mentioned	correct	ok	not_mentioned	released	unavailable
Haiku 5.5	imcs21	calibration	10230033	symptom_249	10230033	0.00046290000000000003	1.9070284159388393	not_mentioned		not_mentioned	correct	ok	not_mentioned	released	unavailable
Haiku 5.5	imcs21	calibration	10230033	symptom_250	10230033	0.00046290000000000003	1.9070284159388393	not_mentioned		not_mentioned	correct	ok	not_mentioned	released	unavailable
Haiku 5.5	imcs21	calibration	10230033	symptom_251	10230033	0.00046290000000000003	1.9070284159388393	not_mentioned		not_mentioned	correct	ok	not_mentioned	released	unavailable
Haiku 5.5	imcs21	calibration	10230033	symptom_252	10230033	0.00046290000000000003	1.9070284159388393	not_mentioned		not_mentioned	correct	ok	not_mentioned	released	unavailable
Haiku 5.5	imcs21	calibration	10230033	symptom_253	10230033	0.00046290000000000003	1.9070284159388393	not_mentioned		not_mentioned	correct	ok	not_mentioned	released	unavailable
Haiku 5.5	imcs21	calibration	10230033	symptom_254	10230033	0.00046290000000000003	1.9070284159388393	not_mentioned		not_mentioned	correct	ok	not_mentioned	released	unavailable
Haiku 5.5	imcs21	calibration	10230033	symptom_255	10230033	0.00046290000000000003	1.9070284159388393	not_mentioned		not_mentioned	correct	ok	not_mentioned	released	unavailable
Haiku 5.5	imcs21	calibration	10230033	symptom_256	10230033	0.00046290000000000003	1.9070284159388393	not_mentioned		not_mentioned	correct	ok	not_mentioned	released	unavailable
Haiku 5.5	imcs21	calibration	10230033	symptom_257	10230033	0.00046290000000000003	1.9070284159388393	not_mentioned		not_mentioned	correct	ok	not_mentioned	released	unavailable
Haiku 5.5	imcs21	calibration	10230033	symptom_258	10230033	0.00046290000000000003	1.9070284159388393	not_mentioned		not_mentioned	correct	ok	not_mentioned	released	unavailable
Haiku 5.5	imcs21	calibration	10230033	symptom_259	10230033	0.00046290000000000003	1.9070284159388393	not_mentioned		not_mentioned	correct	ok	not_mentioned	released	unavailable
Haiku 5.5	imcs21	calibration	10230033	symptom_260	10230033	0.00046290000000000003	1.9070284159388393	not_mentioned		not_mentioned	correct	ok	not_mentioned	released	unavailable
Haiku 5.5	imcs21	calibration	10230033	symptom_261	10230033	0.00046290000000000003	1.9070284159388393	not_mentioned		not_mentioned	correct	ok	not_mentioned	released	unavailable
Haiku 5.5	imcs21	calibration	10230033	symptom_262	10230033	0.00046290000000000003	1.9070284159388393	not_mentioned		not_mentioned	correct	ok	not_mentioned	released	unavailable
Haiku 5.5	imcs21	calibration	10230033	symptom_263	10230033	0.00046290000000000003	1.9070284159388393	not_mentioned		not_mentioned	correct	ok	not_mentioned	released	unavailable
Haiku 5.5	imcs21	calibration	10230033	symptom_264	10230033	0.00046290000000000003	1.9070284159388393	not_mentioned		not_mentioned	correct	ok	not_mentioned	released	unavailable
Haiku 5.5	imcs21	calibration	10230033	symptom_265	10230033	0.00046290000000000003	1.9070284159388393	not_mentioned		not_mentioned	correct	ok	not_mentioned	released	unavailable
Haiku 5.5	imcs21	calibration	10230033	symptom_266	10230033	0.00046290000000000003	1.9070284159388393	not_mentioned		not_mentioned	correct	ok	not_mentioned	released	unavailable
Haiku 5.5	imcs21	calibration	10230033	symptom_267	10230033	0.00046290000000000003	1.9070284159388393	not_mentioned		not_mentioned	correct	ok	not_mentioned	released	unavailable
Haiku 5.5	imcs21	calibration	10230033	symptom_268	10230033	0.00046290000000000003	1.9070284159388393	not_mentioned		not_mentioned	correct	ok	not_mentioned	released	unavailable
Haiku 5.5	imcs21	calibration	10230033	symptom_269	10230033	0.00046290000000000003	1.9070284159388393	not_mentioned		not_mentioned	correct	ok	not_mentioned	released	unavailable
Haiku 5.5	imcs21	calibration	10230033	symptom_270	10230033	0.00046290000000000003	1.9070284159388393	not_mentioned		not_mentioned	correct	ok	not_mentioned	released	unavailable
Haiku 5.5	imcs21	calibration	10230033	symptom_271	10230033	0.00046290000000000003	1.9070284159388393	not_mentioned		not_mentioned	correct	ok	not_mentioned	released	unavailable
Haiku 5.5	imcs21	calibration	10230033	symptom_272	10230033	0.00046290000000000003	1.9070284159388393	not_mentioned		not_mentioned	correct	ok	not_mentioned	released	unavailable
Haiku 5.5	imcs21	calibration	10230033	symptom_273	10230033	0.00046290000000000003	1.9070284159388393	not_mentioned		not_mentioned	correct	ok	not_mentioned	released	unavailable
Haiku 5.5	imcs21	calibration	10230033	symptom_274	10230033	0.00046290000000000003	1.9070284159388393	not_mentioned		not_mentioned	correct	ok	not_mentioned	released	unavailable
Haiku 5.5	imcs21	calibration	10230033	symptom_275	10230033	0.00046290000000000003	1.9070284159388393	not_mentioned		not_mentioned	correct	ok	not_mentioned	released	unavailable
Haiku 5.5	imcs21	calibration	10230033	symptom_276	10230033	0.00046290000000000003	1.9070284159388393	not_mentioned		not_mentioned	correct	ok	not_mentioned	released	unavailable
Haiku 5.5	imcs21	calibration	10230033	symptom_277	10230033	0.00046290000000000003	1.9070284159388393	not_mentioned		not_mentioned	correct	ok	not_mentioned	released	unavailable
Haiku 5.5	imcs21	calibration	10230033	symptom_278	10230033	0.00046290000000000003	1.9070284159388393	not_mentioned		not_mentioned	correct	ok	not_mentioned	released	unavailable
Haiku 5.5	imcs21	calibration	10230033	symptom_279	10230033	0.00046290000000000003	1.9070284159388393	not_mentioned		not_mentioned	correct	ok	not_mentioned	released	unavailable
Haiku 5.5	imcs21	calibration	10230033	symptom_280	10230033	0.00046290000000000003	1.9070284159388393	not_mentioned		not_mentioned	correct	ok	not_mentioned	released	unavailable
Haiku 5.5	imcs21	calibration	10230033	symptom_281	10230033	0.00046290000000000003	1.9070284159388393	not_mentioned		not_mentioned	correct	ok	not_mentioned	released	unavailable
Haiku 5.5	imcs21	calibration	10230033	symptom_282	10230033	0.00046290000000000003	1.9070284159388393	not_mentioned		not_mentioned	correct	ok	not_mentioned	released	unavailable
Haiku 5.5	imcs21	calibration	10230033	symptom_283	10230033	0.00046290000000000003	1.9070284159388393	not_mentioned		not_mentioned	correct	ok	not_mentioned	released	unavailable
Haiku 5.5	imcs21	calibration	10230033	symptom_284	10230033	0.00046290000000000003	1.9070284159388393	not_mentioned		not_mentioned	correct	ok	not_mentioned	released	unavailable
Haiku 5.5	imcs21	calibration	10230033	symptom_285	10230033	0.00046290000000000003	1.9070284159388393	not_mentioned		not_mentioned	correct	ok	not_mentioned	released	unavailable
Haiku 5.5	imcs21	calibration	10230033	symptom_286	10230033	0.00046290000000000003	1.9070284159388393	not_mentioned		not_mentioned	correct	ok	not_mentioned	released	unavailable
Haiku 5.5	imcs21	calibration	10230033	symptom_287	10230033	0.00046290000000000003	1.9070284159388393	not_mentioned		not_mentioned	correct	ok	not_mentioned	released	unavailable
Haiku 5.5	imcs21	calibration	10230033	symptom_288	10230033	0.00046290000000000003	1.9070284159388393	not_mentioned		not_mentioned	correct	ok	not_mentioned	released	unavailable
Haiku 5.5	imcs21	calibration	10230033	symptom_289	10230033	0.00046290000000000003	1.9070284159388393	not_mentioned		not_mentioned	correct	ok	not_mentioned	released	unavailable
Haiku 5.5	imcs21	calibration	10230033	symptom_290	10230033	0.00046290000000000003	1.9070284159388393	not_mentioned		not_mentioned	correct	ok	not_mentioned	released	unavailable
Haiku 5.5	imcs21	calibration	10230033	symptom_291	10230033	0.00046290000000000003	1.9070284159388393	not_mentioned		not_mentioned	correct	ok	not_mentioned	released	unavailable
Haiku 5.5	imcs21	calibration	10230033	symptom_292	10230033	0.00046290000000000003	1.9070284159388393	not_mentioned		not_mentioned	correct	ok	not_mentioned	released	unavailable
Haiku 5.5	imcs21	calibration	10230033	symptom_293	10230033	0.00046290000000000003	1.9070284159388393	not_mentioned		not_mentioned	correct	ok	not_mentioned	released	unavailable
Haiku 5.5	imcs21	calibration	10230033	symptom_294	10230033	0.00046290000000000003	1.9070284159388393	not_mentioned		not_mentioned	correct	ok	not_mentioned	released	unavailable
Haiku 5.5	imcs21	calibration	10230033	symptom_295	10230033	0.00046290000000000003	1.9070284159388393	not_mentioned		not_mentioned	correct	ok	not_mentioned	released	unavailable
Haiku 5.5	imcs21	calibration	10230033	symptom_296	10230033	0.00046290000000000003	1.9070284159388393	not_mentioned		not_mentioned	correct	ok	not_mentioned	released	unavailable
Haiku 5.5	imcs21	calibration	10230033	symptom_297	10230033	0.00046290000000000003	1.9070284159388393	not_mentioned		not_mentioned	correct	ok	not_mentioned	released	unavailable
Haiku 5.5	imcs21	calibration	10230033	symptom_298	10230033	0.00046290000000000003	1.9070284159388393	not_mentioned		not_mentioned	correct	ok	not_mentioned	released	unavailable
Haiku 5.5	imcs21	calibration	10230033	symptom_299	10230033	0.00046290000000000003	1.9070284159388393	not_mentioned		not_mentioned	correct	ok	not_mentioned	released	unavailable
Haiku 5.5	imcs21	calibration	10230033	symptom_300	10230033	0.00046290000000000003	1.9070284159388393	not_mentioned		not_mentioned	correct	ok	not_mentioned	released	unavailable
Haiku 5.5	imcs21	calibration	10230033	symptom_301	10230033	0.00046290000000000003	1.9070284159388393	not_mentioned		not_mentioned	correct	ok	not_mentioned	released	unavailable
Haiku 5.5	imcs21	calibration	10230033	symptom_302	10230033	0.00046290000000000003	1.9070284159388393	not_mentioned		not_mentioned	correct	ok	not_mentioned	released	unavailable
Haiku 5.5	imcs21	calibration	10230033	symptom_303	10230033	0.00046290000000000003	1.9070284159388393	not_mentioned		not_mentioned	correct	ok	not_mentioned	released	unavailable
Haiku 5.5	imcs21	calibration	10230033	symptom_304	10230033	0.00046290000000000003	1.9070284159388393	not_mentioned		not_mentioned	correct	ok	not_mentioned	released	unavailable
Haiku 5.5	imcs21	calibration	10230033	symptom_305	10230033	0.00046290000000000003	1.9070284159388393	not_mentioned		not_mentioned	correct	ok	not_mentioned	released	unavailable
Haiku 5.5	imcs21	calibration	10230033	symptom_306	10230033	0.00046290000000000003	1.9070284159388393	not_mentioned		not_mentioned	correct	ok	not_mentioned	released	unavailable
Haiku 5.5	imcs21	calibration	10230033	symptom_307	10230033	0.00046290000000000003	1.9070284159388393	not_mentioned		not_mentioned	correct	ok	not_mentioned	released	unavailable
Haiku 5.5	imcs21	calibration	10230033	symptom_308	10230033	0.00046290000000000003	1.9070284159388393	not_mentioned		not_mentioned	correct	ok	not_mentioned	released	unavailable
Haiku 5.5	imcs21	calibration	10230033	symptom_309	10230033	0.00046290000000000003	1.9070284159388393	not_mentioned		not_mentioned	correct	ok	not_mentioned	released	unavailable
Haiku 5.5	imcs21	calibration	10230033	symptom_310	10230033	0.00046290000000000003	1.9070284159388393	not_mentioned		not_mentioned	correct	ok	not_mentioned	released	unavailable
Haiku 5.5	imcs21	calibration	10230033	symptom_311	10230033	0.00046290000000000003	1.9070284159388393	not_mentioned		not_mentioned	correct	ok	not_mentioned	released	unavailable
Haiku 5.5	imcs21	calibration	10230033	symptom_312	10230033	0.00046290000000000003	1.9070284159388393	not_mentioned		not_mentioned	correct	ok	not_mentioned	released	unavailable
Haiku 5.5	imcs21	calibration	10230033	symptom_313	10230033	0.00046290000000000003	1.9070284159388393	not_mentioned		not_mentioned	correct	ok	not_mentioned	released	unavailable
Haiku 5.5	imcs21	calibration	10230033	symptom_314	10230033	0.00046290000000000003	1.9070284159388393	not_mentioned		not_mentioned	correct	ok	not_mentioned	released	unavailable
Haiku 5.5	imcs21	calibration	10230033	symptom_315	10230033	0.00046290000000000003	1.9070284159388393	not_mentioned		not_mentioned	correct	ok	not_mentioned	released	unavailable
Haiku 5.5	imcs21	calibration	10230033	symptom_316	10230033	0.00046290000000000003	1.9070284159388393	not_mentioned		not_mentioned	correct	ok	not_mentioned	released	unavailable
Haiku 5.5	imcs21	calibration	10230033	symptom_317	10230033	0.00046290000000000003	1.9070284159388393	not_mentioned		not_mentioned	correct	ok	not_mentioned	released	unavailable
Haiku 5.5	imcs21	calibration	10230033	symptom_318	10230033	0.00046290000000000003	1.9070284159388393	not_mentioned		not_mentioned	correct	ok	not_mentioned	released	unavailable
Haiku 5.5	imcs21	calibration	10230033	symptom_319	10230033	0.00046290000000000003	1.9070284159388393	not_mentioned		not_mentioned	correct	ok	not_mentioned	released	unavailable
Haiku 5.5	imcs21	calibration	10230033	symptom_320	10230033	0.00046290000000000003	1.9070284159388393	not_mentioned		not_mentioned	correct	ok	not_mentioned	released	unavailable
Haiku 5.5	imcs21	calibration	10230033	symptom_321	10230033	0.00046290000000000003	1.9070284159388393	not_mentioned		not_mentioned	correct	ok	not_mentioned	released	unavailable
Haiku 5.5	imcs21	calibration	10230033	symptom_322	10230033	0.00046290000000000003	1.9070284159388393	not_mentioned		not_mentioned	correct	ok	not_mentioned	released	unavailable
Haiku 5.5	imcs21	calibration	10230033	symptom_323	10230033	0.00046290000000000003	1.9070284159388393	not_mentioned		not_mentioned	correct	ok	not_mentioned	released	unavailable
Haiku 5.5	imcs21	calibration	10230033	symptom_324	10230033	0.00046290000000000003	1.9070284159388393	not_mentioned		not_mentioned	correct	ok	not_mentioned	released	unavailable
Haiku 5.5	imcs21	calibration	10230033	symptom_325	10230033	0.00046290000000000003	1.9070284159388393	not_mentioned		not_mentioned	correct	ok	not_mentioned	released	unavailable
Haiku 5.5	imcs21	calibration	10230033	symptom_326	10230033	0.00046290000000000003	1.9070284159388393	not_mentioned		not_mentioned	correct	ok	not_mentioned	released	unavailable
Haiku 5.5	imcs21	calibration	10230033	symptom_327	10230033	0.00046290000000000003	1.9070284159388393	not_mentioned		not_mentioned	correct	ok	not_mentioned	released	unavailable
Haiku 5.5	imcs21	calibration	10230033	symptom_328	10230033	0.00046290000000000003	1.9070284159388393	not_mentioned		not_mentioned	correct	ok	not_mentioned	released	unavailable
Haiku 5.5	imcs21	calibration	10230033	symptom_329	10230033	0.00046290000000000003	1.9070284159388393	not_mentioned		not_mentioned	correct	ok	not_mentioned	released	unavailable
Haiku 5.5	imcs21	calibration	10230033	symptom_330	10230033	0.00046290000000000003	1.9070284159388393	not_mentioned		not_mentioned	correct	ok	not_mentioned	released	unavailable
Haiku 5.5	imcs21	calibration	10230590	symptom_000	10230590	0.0007277999999999999	4.556576750008389	not_mentioned		not_mentioned	correct	ok	not_mentioned	released	unavailable
Haiku 5.5	imcs21	calibration	10230590	symptom_001	10230590	0.0007277999999999999	4.556576750008389	not_mentioned		not_mentioned	correct	ok	not_mentioned	released	unavailable
Haiku 5.5	imcs21	calibration	10230590	symptom_002	10230590	0.0007277999999999999	4.556576750008389	not_mentioned		not_mentioned	correct	ok	not_mentioned	released	unavailable
Haiku 5.5	imcs21	calibration	10230590	symptom_003	10230590	0.0007277999999999999	4.556576750008389	not_mentioned		not_mentioned	correct	ok	not_mentioned	released	unavailable
Haiku 5.5	imcs21	calibration	10230590	symptom_004	10230590	0.0007277999999999999	4.556576750008389	not_mentioned		not_mentioned	correct	ok	not_mentioned	released	unavailable
Haiku 5.5	imcs21	calibration	10230590	symptom_005	10230590	0.0007277999999999999	4.556576750008389	not_mentioned		not_mentioned	correct	ok	not_mentioned	released	unavailable
Haiku 5.5	imcs21	calibration	10230590	symptom_006	10230590	0.0007277999999999999	4.556576750008389	not_mentioned		not_mentioned	correct	ok	not_mentioned	released	unavailable
Haiku 5.5	imcs21	calibration	10230590	symptom_007	10230590	0.0007277999999999999	4.556576750008389	not_mentioned		not_mentioned	correct	ok	not_mentioned	released	unavailable
Haiku 5.5	imcs21	calibration	10230590	symptom_008	10230590	0.0007277999999999999	4.556576750008389	not_mentioned		not_mentioned	correct	ok	not_mentioned	released	unavailable
Haiku 5.5	imcs21	calibration	10230590	symptom_009	10230590	0.0007277999999999999	4.556576750008389	not_mentioned		not_mentioned	correct	ok	not_mentioned	released	unavailable
Haiku 5.5	imcs21	calibration	10230590	symptom_010	10230590	0.0007277999999999999	4.556576750008389	positive	0.7	positive	correct	ok	positive	released	reported_percentage
Haiku 5.5	imcs21	calibration	10230590	symptom_011	10230590	0.0007277999999999999	4.556576750008389	positive	0.85	positive	correct	ok	positive	released	reported_percentage
Haiku 5.5	imcs21	calibration	10230590	symptom_012	10230590	0.0007277999999999999	4.556576750008389	not_mentioned		not_mentioned	correct	ok	not_mentioned	released	unavailable
Haiku 5.5	imcs21	calibration	10230590	symptom_013	10230590	0.0007277999999999999	4.556576750008389	positive	0.8	positive	correct	ok	positive	released	reported_percentage
Haiku 5.5	imcs21	calibration	10230590	symptom_014	10230590	0.0007277999999999999	4.556576750008389	not_mentioned		not_mentioned	correct	ok	not_mentioned	released	unavailable
Haiku 5.5	imcs21	calibration	10230590	symptom_015	10230590	0.0007277999999999999	4.556576750008389	not_mentioned		not_mentioned	correct	ok	not_mentioned	released	unavailable
Haiku 5.5	imcs21	calibration	10230590	symptom_016	10230590	0.0007277999999999999	4.556576750008389	not_mentioned		not_mentioned	correct	ok	not_mentioned	released	unavailable
Haiku 5.5	imcs21	calibration	10230590	symptom_017	10230590	0.0007277999999999999	4.556576750008389	not_mentioned		not_mentioned	correct	ok	not_mentioned	released	unavailable
Haiku 5.5	imcs21	calibration	10230590	symptom_018	10230590	0.0007277999999999999	4.556576750008389	not_mentioned		not_mentioned	correct	ok	not_mentioned	released	unavailable
Haiku 5.5	imcs21	calibration	10230590	symptom_019	10230590	0.0007277999999999999	4.556576750008389	not_mentioned		not_mentioned	correct	ok	not_mentioned	released	unavailable
Haiku 5.5	imcs21	calibration	10230590	symptom_020	10230590	0.0007277999999999999	4.556576750008389	not_mentioned		not_mentioned	correct	ok	not_mentioned	released	unavailable
Haiku 5.5	imcs21	calibration	10230590	symptom_021	10230590	0.0007277999999999999	4.556576750008389	not_mentioned		not_mentioned	correct	ok	not_mentioned	released	unavailable
Haiku 5.5	imcs21	calibration	10230590	symptom_022	10230590	0.0007277999999999999	4.556576750008389	not_mentioned		not_mentioned	correct	ok	not_mentioned	released	unavailable
Haiku 5.5	imcs21	calibration	10230590	symptom_023	10230590	0.0007277999999999999	4.556576750008389	not_mentioned		not_mentioned	correct	ok	not_mentioned	released	unavailable
Haiku 5.5	imcs21	calibration	10230590	symptom_024	10230590	0.0007277999999999999	4.556576750008389	not_mentioned		not_mentioned	correct	ok	not_mentioned	released	unavailable
Haiku 5.5	imcs21	calibration	10230590	symptom_025	10230590	0.0007277999999999999	4.556576750008389	not_mentioned		not_mentioned	correct	ok	not_mentioned	released	unavailable
Haiku 5.5	imcs21	calibration	10230590	symptom_026	10230590	0.0007277999999999999	4.556576750008389	not_mentioned		not_mentioned	correct	ok	not_mentioned	released	unavailable
Haiku 5.5	imcs21	calibration	10230590	symptom_027	10230590	0.0007277999999999999	4.556576750008389	not_mentioned		not_mentioned	correct	ok	not_mentioned	released	unavailable
Haiku 5.5	imcs21	calibration	10230590	symptom_028	10230590	0.0007277999999999999	4.556576750008389	not_mentioned		not_mentioned	correct	ok	not_mentioned	released	unavailable
Haiku 5.5	imcs21	calibration	10230590	symptom_029	10230590	0.0007277999999999999	4.556576750008389	not_mentioned		not_mentioned	correct	ok	not_mentioned	released	unavailable
Haiku 5.5	imcs21	calibration	10230590	symptom_030	10230590	0.0007277999999999999	4.556576750008389	not_mentioned		not_mentioned	correct	ok	not_mentioned	released	unavailable
Haiku 5.5	imcs21	calibration	10230590	symptom_031	10230590	0.0007277999999999999	4.556576750008389	not_mentioned		not_mentioned	correct	ok	not_mentioned	released	unavailable
Haiku 5.5	imcs21	calibration	10230590	symptom_032	10230590	0.0007277999999999999	4.556576750008389	not_mentioned		not_mentioned	correct	ok	not_mentioned	released	unavailable
Haiku 5.5	imcs21	calibration	10230590	symptom_033	10230590	0.0007277999999999999	4.556576750008389	not_mentioned		not_mentioned	correct	ok	not_mentioned	released	unavailable
Haiku 5.5	imcs21	calibration	10230590	symptom_034	10230590	0.0007277999999999999	4.556576750008389	not_mentioned		not_mentioned	correct	ok	not_mentioned	released	unavailable
Haiku 5.5	imcs21	calibration	10230590	symptom_035	10230590	0.0007277999999999999	4.556576750008389	not_mentioned		not_mentioned	correct	ok	not_mentioned	released	unavailable
Haiku 5.5	imcs21	calibration	10230590	symptom_036	10230590	0.0007277999999999999	4.556576750008389	not_mentioned		not_mentioned	correct	ok	not_mentioned	released	unavailable
Haiku 5.5	imcs21	calibration	10230590	symptom_037	10230590	0.0007277999999999999	4.556576750008389	not_mentioned		not_mentioned	correct	ok	not_mentioned	released	unavailable
Haiku 5.5	imcs21	calibration	10230590	symptom_038	10230590	0.0007277999999999999	4.556576750008389	not_mentioned		not_mentioned	correct	ok	not_mentioned	released	unavailable
Haiku 5.5	imcs21	calibration	10230590	symptom_039	10230590	0.0007277999999999999	4.556576750008389	not_mentioned		not_mentioned	correct	ok	not_mentioned	released	unavailable
Haiku 5.5	imcs21	calibration	10230590	symptom_040	10230590	0.0007277999999999999	4.556576750008389	not_mentioned		not_mentioned	correct	ok	not_mentioned	released	unavailable
Haiku 5.5	imcs21	calibration	10230590	symptom_041	10230590	0.0007277999999999999	4.556576750008389	not_mentioned		not_mentioned	correct	ok	not_mentioned	released	unavailable
Haiku 5.5	imcs21	calibration	10230590	symptom_042	10230590	0.0007277999999999999	4.556576750008389	not_mentioned		not_mentioned	correct	ok	not_mentioned	released	unavailable
Haiku 5.5	imcs21	calibration	10230590	symptom_043	10230590	0.0007277999999999999	4.556576750008389	not_mentioned		not_mentioned	correct	ok	not_mentioned	released	unavailable
Haiku 5.5	imcs21	calibration	10230590	symptom_044	10230590	0.0007277999999999999	4.556576750008389	not_mentioned		not_mentioned	correct	ok	not_mentioned	released	unavailable
Haiku 5.5	imcs21	calibration	10230590	symptom_045	10230590	0.0007277999999999999	4.556576750008389	not_mentioned		not_mentioned	correct	ok	not_mentioned	released	unavailable
Haiku 5.5	imcs21	calibration	10230590	symptom_046	10230590	0.0007277999999999999	4.556576750008389	not_mentioned		not_mentioned	correct	ok	not_mentioned	released	unavailable
Haiku 5.5	imcs21	calibration	10230590	symptom_047	10230590	0.0007277999999999999	4.556576750008389	not_mentioned		not_mentioned	correct	ok	not_mentioned	released	unavailable
Haiku 5.5	imcs21	calibration	10230590	symptom_048	10230590	0.0007277999999999999	4.556576750008389	not_mentioned		not_mentioned	correct	ok	not_mentioned	released	unavailable
Haiku 5.5	imcs21	calibration	10230590	symptom_049	10230590	0.0007277999999999999	4.556576750008389	not_mentioned		not_mentioned	correct	ok	not_mentioned	released	unavailable
Haiku 5.5	imcs21	calibration	10230590	symptom_050	10230590	0.0007277999999999999	4.556576750008389	not_mentioned		not_mentioned	correct	ok	not_mentioned	released	unavailable
Haiku 5.5	imcs21	calibration	10230590	symptom_051	10230590	0.0007277999999999999	4.556576750008389	not_mentioned		not_mentioned	correct	ok	not_mentioned	released	unavailable
Haiku 5.5	imcs21	calibration	10230590	symptom_052	10230590	0.0007277999999999999	4.556576750008389	not_mentioned		not_mentioned	correct	ok	not_mentioned	released	unavailable
Haiku 5.5	imcs21	calibration	10230590	symptom_053	10230590	0.0007277999999999999	4.556576750008389	not_mentioned		not_mentioned	correct	ok	not_mentioned	released	unavailable
Haiku 5.5	imcs21	calibration	10230590	symptom_054	10230590	0.0007277999999999999	4.556576750008389	not_mentioned		not_mentioned	correct	ok	not_mentioned	released	unavailable
Haiku 5.5	imcs21	calibration	10230590	symptom_055	10230590	0.0007277999999999999	4.556576750008389	not_mentioned		not_mentioned	correct	ok	not_mentioned	released	unavailable
Haiku 5.5	imcs21	calibration	10230590	symptom_056	10230590	0.0007277999999999999	4.556576750008389	not_mentioned		not_mentioned	correct	ok	not_mentioned	released	unavailable
Haiku 5.5	imcs21	calibration	10230590	symptom_057	10230590	0.0007277999999999999	4.556576750008389	not_mentioned		not_mentioned	correct	ok	not_mentioned	released	unavailable
Haiku 5.5	imcs21	calibration	10230590	symptom_058	10230590	0.0007277999999999999	4.556576750008389	not_mentioned		not_mentioned	correct	ok	not_mentioned	released	unavailable
Haiku 5.5	imcs21	calibration	10230590	symptom_059	10230590	0.0007277999999999999	4.556576750008389	not_mentioned		not_mentioned	correct	ok	not_mentioned	released	unavailable
Haiku 5.5	imcs21	calibration	10230590	symptom_060	10230590	0.0007277999999999999	4.556576750008389	not_mentioned		not_mentioned	correct	ok	not_mentioned	released	unavailable
Haiku 5.5	imcs21	calibration	10230590	symptom_061	10230590	0.0007277999999999999	4.556576750008389	not_mentioned		not_mentioned	correct	ok	not_mentioned	released	unavailable
Haiku 5.5	imcs21	calibration	10230590	symptom_062	10230590	0.0007277999999999999	4.556576750008389	not_mentioned		not_mentioned	correct	ok	not_mentioned	released	unavailable
Haiku 5.5	imcs21	calibration	10230590	symptom_063	10230590	0.0007277999999999999	4.556576750008389	not_mentioned		not_mentioned	correct	ok	not_mentioned	released	unavailable
Haiku 5.5	imcs21	calibration	10230590	symptom_064	10230590	0.0007277999999999999	4.556576750008389	not_mentioned		not_mentioned	correct	ok	not_mentioned	released	unavailable
Haiku 5.5	imcs21	calibration	10230590	symptom_065	10230590	0.0007277999999999999	4.556576750008389	not_mentioned		not_mentioned	correct	ok	not_mentioned	released	unavailable
Haiku 5.5	imcs21	calibration	10230590	symptom_066	10230590	0.0007277999999999999	4.556576750008389	not_mentioned		not_mentioned	correct	ok	not_mentioned	released	unavailable
Haiku 5.5	imcs21	calibration	10230590	symptom_067	10230590	0.0007277999999999999	4.556576750008389	not_mentioned		not_mentioned	correct	ok	not_mentioned	released	unavailable
Haiku 5.5	imcs21	calibration	10230590	symptom_068	10230590	0.0007277999999999999	4.556576750008389	not_mentioned		not_mentioned	correct	ok	not_mentioned	released	unavailable
Haiku 5.5	imcs21	calibration	10230590	symptom_069	10230590	0.0007277999999999999	4.556576750008389	not_mentioned		not_mentioned	correct	ok	not_mentioned	released	unavailable
Haiku 5.5	imcs21	calibration	10230590	symptom_070	10230590	0.0007277999999999999	4.556576750008389	not_mentioned		not_mentioned	correct	ok	not_mentioned	released	unavailable
Haiku 5.5	imcs21	calibration	10230590	symptom_071	10230590	0.0007277999999999999	4.556576750008389	not_mentioned		not_mentioned	correct	ok	not_mentioned	released	unavailable
Haiku 5.5	imcs21	calibration	10230590	symptom_072	10230590	0.0007277999999999999	4.556576750008389	not_mentioned		not_mentioned	correct	ok	not_mentioned	released	unavailable
Haiku 5.5	imcs21	calibration	10230590	symptom_073	10230590	0.0007277999999999999	4.556576750008389	not_mentioned		not_mentioned	correct	ok	not_mentioned	released	unavailable
Haiku 5.5	imcs21	calibration	10230590	symptom_074	10230590	0.0007277999999999999	4.556576750008389	not_mentioned		not_mentioned	correct	ok	not_mentioned	released	unavailable
Haiku 5.5	imcs21	calibration	10230590	symptom_075	10230590	0.0007277999999999999	4.556576750008389	not_mentioned		not_mentioned	correct	ok	not_mentioned	released	unavailable
Haiku 5.5	imcs21	calibration	10230590	symptom_076	10230590	0.0007277999999999999	4.556576750008389	not_mentioned		not_mentioned	correct	ok	not_mentioned	released	unavailable
Haiku 5.5	imcs21	calibration	10230590	symptom_077	10230590	0.0007277999999999999	4.556576750008389	not_mentioned		not_mentioned	correct	ok	not_mentioned	released	unavailable
Haiku 5.5	imcs21	calibration	10230590	symptom_078	10230590	0.0007277999999999999	4.556576750008389	not_mentioned		not_mentioned	correct	ok	not_mentioned	released	unavailable
Haiku 5.5	imcs21	calibration	10230590	symptom_079	10230590	0.0007277999999999999	4.556576750008389	not_mentioned		not_mentioned	correct	ok	not_mentioned	released	unavailable
Haiku 5.5	imcs21	calibration	10230590	symptom_080	10230590	0.0007277999999999999	4.556576750008389	not_mentioned		not_mentioned	correct	ok	not_mentioned	released	unavailable
Haiku 5.5	imcs21	calibration	10230590	symptom_081	10230590	0.0007277999999999999	4.556576750008389	not_mentioned		not_mentioned	correct	ok	not_mentioned	released	unavailable
Haiku 5.5	imcs21	calibration	10230590	symptom_082	10230590	0.0007277999999999999	4.556576750008389	not_mentioned		not_mentioned	correct	ok	not_mentioned	released	unavailable
Haiku 5.5	imcs21	calibration	10230590	symptom_083	10230590	0.0007277999999999999	4.556576750008389	not_mentioned		not_mentioned	correct	ok	not_mentioned	released	unavailable
Haiku 5.5	imcs21	calibration	10230590	symptom_084	10230590	0.0007277999999999999	4.556576750008389	not_mentioned		not_mentioned	correct	ok	not_mentioned	released	unavailable
Haiku 5.5	imcs21	calibration	10230590	symptom_085	10230590	0.0007277999999999999	4.556576750008389	not_mentioned		not_mentioned	correct	ok	not_mentioned	released	unavailable
Haiku 5.5	imcs21	calibration	10230590	symptom_086	10230590	0.0007277999999999999	4.556576750008389	not_mentioned		not_mentioned	correct	ok	not_mentioned	released	unavailable
Haiku 5.5	imcs21	calibration	10230590	symptom_087	10230590	0.0007277999999999999	4.556576750008389	not_mentioned		not_mentioned	correct	ok	not_mentioned	released	unavailable
Haiku 5.5	imcs21	calibration	10230590	symptom_088	10230590	0.0007277999999999999	4.556576750008389	not_mentioned		not_mentioned	correct	ok	not_mentioned	released	unavailable
Haiku 5.5	imcs21	calibration	10230590	symptom_089	10230590	0.0007277999999999999	4.556576750008389	not_mentioned		not_mentioned	correct	ok	not_mentioned	released	unavailable
Haiku 5.5	imcs21	calibration	10230590	symptom_090	10230590	0.0007277999999999999	4.556576750008389	not_mentioned		not_mentioned	correct	ok	not_mentioned	released	unavailable
Haiku 5.5	imcs21	calibration	10230590	symptom_091	10230590	0.0007277999999999999	4.556576750008389	not_mentioned		positive	incorrect	ok	positive	released	unavailable
Haiku 5.5	imcs21	calibration	10230590	symptom_092	10230590	0.0007277999999999999	4.556576750008389	not_mentioned		not_mentioned	correct	ok	not_mentioned	released	unavailable
Haiku 5.5	imcs21	calibration	10230590	symptom_093	10230590	0.0007277999999999999	4.556576750008389	not_mentioned		not_mentioned	correct	ok	not_mentioned	released	unavailable
Haiku 5.5	imcs21	calibration	10230590	symptom_094	10230590	0.0007277999999999999	4.556576750008389	not_mentioned		not_mentioned	correct	ok	not_mentioned	released	unavailable
Haiku 5.5	imcs21	calibration	10230590	symptom_095	10230590	0.0007277999999999999	4.556576750008389	not_mentioned		not_mentioned	correct	ok	not_mentioned	released	unavailable
Haiku 5.5	imcs21	calibration	10230590	symptom_096	10230590	0.0007277999999999999	4.556576750008389	not_mentioned		not_mentioned	correct	ok	not_mentioned	released	unavailable
Haiku 5.5	imcs21	calibration	10230590	symptom_097	10230590	0.0007277999999999999	4.556576750008389	not_mentioned		not_mentioned	correct	ok	not_mentioned	released	unavailable
Haiku 5.5	imcs21	calibration	10230590	symptom_098	10230590	0.0007277999999999999	4.556576750008389	not_mentioned		not_mentioned	correct	ok	not_mentioned	released	unavailable
Haiku 5.5	imcs21	calibration	10230590	symptom_099	10230590	0.0007277999999999999	4.556576750008389	not_mentioned		not_mentioned	correct	ok	not_mentioned	released	unavailable
Haiku 5.5	imcs21	calibration	10230590	symptom_100	10230590	0.0007277999999999999	4.556576750008389	not_mentioned		not_mentioned	correct	ok	not_mentioned	released	unavailable
Haiku 5.5	imcs21	calibration	10230590	symptom_101	10230590	0.0007277999999999999	4.556576750008389	not_mentioned		not_mentioned	correct	ok	not_mentioned	released	unavailable
Haiku 5.5	imcs21	calibration	10230590	symptom_102	10230590	0.0007277999999999999	4.556576750008389	not_mentioned		not_mentioned	correct	ok	not_mentioned	released	unavailable
Haiku 5.5	imcs21	calibration	10230590	symptom_103	10230590	0.0007277999999999999	4.556576750008389	not_mentioned		not_mentioned	correct	ok	not_mentioned	released	unavailable
Haiku 5.5	imcs21	calibration	10230590	symptom_104	10230590	0.0007277999999999999	4.556576750008389	not_mentioned		not_mentioned	correct	ok	not_mentioned	released	unavailable
Haiku 5.5	imcs21	calibration	10230590	symptom_105	10230590	0.0007277999999999999	4.556576750008389	not_mentioned		not_mentioned	correct	ok	not_mentioned	released	unavailable
Haiku 5.5	imcs21	calibration	10230590	symptom_106	10230590	0.0007277999999999999	4.556576750008389	not_mentioned		not_mentioned	correct	ok	not_mentioned	released	unavailable
Haiku 5.5	imcs21	calibration	10230590	symptom_107	10230590	0.0007277999999999999	4.556576750008389	not_mentioned		not_mentioned	correct	ok	not_mentioned	released	unavailable
Haiku 5.5	imcs21	calibration	10230590	symptom_108	10230590	0.0007277999999999999	4.556576750008389	not_mentioned		not_mentioned	correct	ok	not_mentioned	released	unavailable
Haiku 5.5	imcs21	calibration	10230590	symptom_109	10230590	0.0007277999999999999	4.556576750008389	not_mentioned		not_mentioned	correct	ok	not_mentioned	released	unavailable
Haiku 5.5	imcs21	calibration	10230590	symptom_110	10230590	0.0007277999999999999	4.556576750008389	not_mentioned		not_mentioned	correct	ok	not_mentioned	released	unavailable
Haiku 5.5	imcs21	calibration	10230590	symptom_111	10230590	0.0007277999999999999	4.556576750008389	not_mentioned		not_mentioned	correct	ok	not_mentioned	released	unavailable
Haiku 5.5	imcs21	calibration	10230590	symptom_112	10230590	0.0007277999999999999	4.556576750008389	not_mentioned		not_mentioned	correct	ok	not_mentioned	released	unavailable
Haiku 5.5	imcs21	calibration	10230590	symptom_113	10230590	0.0007277999999999999	4.556576750008389	not_mentioned		not_mentioned	correct	ok	not_mentioned	released	unavailable
Haiku 5.5	imcs21	calibration	10230590	symptom_114	10230590	0.0007277999999999999	4.556576750008389	not_mentioned		not_mentioned	correct	ok	not_mentioned	released	unavailable
Haiku 5.5	imcs21	calibration	10230590	symptom_115	10230590	0.0007277999999999999	4.556576750008389	not_mentioned		not_mentioned	correct	ok	not_mentioned	released	unavailable
Haiku 5.5	imcs21	calibration	10230590	symptom_116	10230590	0.0007277999999999999	4.556576750008389	not_mentioned		not_mentioned	correct	ok	not_mentioned	released	unavailable
Haiku 5.5	imcs21	calibration	10230590	symptom_117	10230590	0.0007277999999999999	4.556576750008389	not_mentioned		not_mentioned	correct	ok	not_mentioned	released	unavailable
Haiku 5.5	imcs21	calibration	10230590	symptom_118	10230590	0.0007277999999999999	4.556576750008389	positive	0.65	not_mentioned	incorrect	ok	not_mentioned	released	reported_percentage
Haiku 5.5	imcs21	calibration	10230590	symptom_119	10230590	0.0007277999999999999	4.556576750008389	not_mentioned		not_mentioned	correct	ok	not_mentioned	released	unavailable
Haiku 5.5	imcs21	calibration	10230590	symptom_120	10230590	0.0007277999999999999	4.556576750008389	not_mentioned		not_mentioned	correct	ok	not_mentioned	released	unavailable
Haiku 5.5	imcs21	calibration	10230590	symptom_121	10230590	0.0007277999999999999	4.556576750008389	not_mentioned		not_mentioned	correct	ok	not_mentioned	released	unavailable
Haiku 5.5	imcs21	calibration	10230590	symptom_122	10230590	0.0007277999999999999	4.556576750008389	not_mentioned		not_mentioned	correct	ok	not_mentioned	released	unavailable
Haiku 5.5	imcs21	calibration	10230590	symptom_123	10230590	0.0007277999999999999	4.556576750008389	not_mentioned		not_mentioned	correct	ok	not_mentioned	released	unavailable
Haiku 5.5	imcs21	calibration	10230590	symptom_124	10230590	0.0007277999999999999	4.556576750008389	not_mentioned		not_mentioned	correct	ok	not_mentioned	released	unavailable
Haiku 5.5	imcs21	calibration	10230590	symptom_125	10230590	0.0007277999999999999	4.556576750008389	not_mentioned		not_mentioned	correct	ok	not_mentioned	released	unavailable
Haiku 5.5	imcs21	calibration	10230590	symptom_126	10230590	0.0007277999999999999	4.556576750008389	not_mentioned		not_mentioned	correct	ok	not_mentioned	released	unavailable
Haiku 5.5	imcs21	calibration	10230590	symptom_127	10230590	0.0007277999999999999	4.556576750008389	not_mentioned		not_mentioned	correct	ok	not_mentioned	released	unavailable
Haiku 5.5	imcs21	calibration	10230590	symptom_128	10230590	0.0007277999999999999	4.556576750008389	not_mentioned		not_mentioned	correct	ok	not_mentioned	released	unavailable
Haiku 5.5	imcs21	calibration	10230590	symptom_129	10230590	0.0007277999999999999	4.556576750008389	not_mentioned		not_mentioned	correct	ok	not_mentioned	released	unavailable
Haiku 5.5	imcs21	calibration	10230590	symptom_130	10230590	0.0007277999999999999	4.556576750008389	not_mentioned		not_mentioned	correct	ok	not_mentioned	released	unavailable
Haiku 5.5	imcs21	calibration	10230590	symptom_131	10230590	0.0007277999999999999	4.556576750008389	not_mentioned		not_mentioned	correct	ok	not_mentioned	released	unavailable
Haiku 5.5	imcs21	calibration	10230590	symptom_132	10230590	0.0007277999999999999	4.556576750008389	not_mentioned		not_mentioned	correct	ok	not_mentioned	released	unavailable
Haiku 5.5	imcs21	calibration	10230590	symptom_133	10230590	0.0007277999999999999	4.556576750008389	not_mentioned		not_mentioned	correct	ok	not_mentioned	released	unavailable
Haiku 5.5	imcs21	calibration	10230590	symptom_134	10230590	0.0007277999999999999	4.556576750008389	not_mentioned		not_mentioned	correct	ok	not_mentioned	released	unavailable
Haiku 5.5	imcs21	calibration	10230590	symptom_135	10230590	0.0007277999999999999	4.556576750008389	not_mentioned		not_mentioned	correct	ok	not_mentioned	released	unavailable
Haiku 5.5	imcs21	calibration	10230590	symptom_136	10230590	0.0007277999999999999	4.556576750008389	not_mentioned		not_mentioned	correct	ok	not_mentioned	released	unavailable
Haiku 5.5	imcs21	calibration	10230590	symptom_137	10230590	0.0007277999999999999	4.556576750008389	not_mentioned		not_mentioned	correct	ok	not_mentioned	released	unavailable
Haiku 5.5	imcs21	calibration	10230590	symptom_138	10230590	0.0007277999999999999	4.556576750008389	not_mentioned		not_mentioned	correct	ok	not_mentioned	released	unavailable
Haiku 5.5	imcs21	calibration	10230590	symptom_139	10230590	0.0007277999999999999	4.556576750008389	not_mentioned		not_mentioned	correct	ok	not_mentioned	released	unavailable
Haiku 5.5	imcs21	calibration	10230590	symptom_140	10230590	0.0007277999999999999	4.556576750008389	not_mentioned		not_mentioned	correct	ok	not_mentioned	released	unavailable
Haiku 5.5	imcs21	calibration	10230590	symptom_141	10230590	0.0007277999999999999	4.556576750008389	not_mentioned		not_mentioned	correct	ok	not_mentioned	released	unavailable
Haiku 5.5	imcs21	calibration	10230590	symptom_142	10230590	0.0007277999999999999	4.556576750008389	not_mentioned		not_mentioned	correct	ok	not_mentioned	released	unavailable
Haiku 5.5	imcs21	calibration	10230590	symptom_143	10230590	0.0007277999999999999	4.556576750008389	not_mentioned		not_mentioned	correct	ok	not_mentioned	released	unavailable
Haiku 5.5	imcs21	calibration	10230590	symptom_144	10230590	0.0007277999999999999	4.556576750008389	not_mentioned		not_mentioned	correct	ok	not_mentioned	released	unavailable
Haiku 5.5	imcs21	calibration	10230590	symptom_145	10230590	0.0007277999999999999	4.556576750008389	not_mentioned		not_mentioned	correct	ok	not_mentioned	released	unavailable
Haiku 5.5	imcs21	calibration	10230590	symptom_146	10230590	0.0007277999999999999	4.556576750008389	not_mentioned		not_mentioned	correct	ok	not_mentioned	released	unavailable
Haiku 5.5	imcs21	calibration	10230590	symptom_147	10230590	0.0007277999999999999	4.556576750008389	not_mentioned		not_mentioned	correct	ok	not_mentioned	released	unavailable
Haiku 5.5	imcs21	calibration	10230590	symptom_148	10230590	0.0007277999999999999	4.556576750008389	not_mentioned		not_mentioned	correct	ok	not_mentioned	released	unavailable
Haiku 5.5	imcs21	calibration	10230590	symptom_149	10230590	0.0007277999999999999	4.556576750008389	not_mentioned		not_mentioned	correct	ok	not_mentioned	released	unavailable
Haiku 5.5	imcs21	calibration	10230590	symptom_150	10230590	0.0007277999999999999	4.556576750008389	not_mentioned		not_mentioned	correct	ok	not_mentioned	released	unavailable
Haiku 5.5	imcs21	calibration	10230590	symptom_151	10230590	0.0007277999999999999	4.556576750008389	not_mentioned		not_mentioned	correct	ok	not_mentioned	released	unavailable
Haiku 5.5	imcs21	calibration	10230590	symptom_152	10230590	0.0007277999999999999	4.556576750008389	not_mentioned		not_mentioned	correct	ok	not_mentioned	released	unavailable
Haiku 5.5	imcs21	calibration	10230590	symptom_153	10230590	0.0007277999999999999	4.556576750008389	not_mentioned		not_mentioned	correct	ok	not_mentioned	released	unavailable
Haiku 5.5	imcs21	calibration	10230590	symptom_154	10230590	0.0007277999999999999	4.556576750008389	not_mentioned		not_mentioned	correct	ok	not_mentioned	released	unavailable
Haiku 5.5	imcs21	calibration	10230590	symptom_155	10230590	0.0007277999999999999	4.556576750008389	not_mentioned		not_mentioned	correct	ok	not_mentioned	released	unavailable
Haiku 5.5	imcs21	calibration	10230590	symptom_156	10230590	0.0007277999999999999	4.556576750008389	not_mentioned		not_mentioned	correct	ok	not_mentioned	released	unavailable
Haiku 5.5	imcs21	calibration	10230590	symptom_157	10230590	0.0007277999999999999	4.556576750008389	not_mentioned		not_mentioned	correct	ok	not_mentioned	released	unavailable
Haiku 5.5	imcs21	calibration	10230590	symptom_158	10230590	0.0007277999999999999	4.556576750008389	not_mentioned		not_mentioned	correct	ok	not_mentioned	released	unavailable
Haiku 5.5	imcs21	calibration	10230590	symptom_159	10230590	0.0007277999999999999	4.556576750008389	not_mentioned		not_mentioned	correct	ok	not_mentioned	released	unavailable
Haiku 5.5	imcs21	calibration	10230590	symptom_160	10230590	0.0007277999999999999	4.556576750008389	not_mentioned		not_mentioned	correct	ok	not_mentioned	released	unavailable
Haiku 5.5	imcs21	calibration	10230590	symptom_161	10230590	0.0007277999999999999	4.556576750008389	not_mentioned		not_mentioned	correct	ok	not_mentioned	released	unavailable
Haiku 5.5	imcs21	calibration	10230590	symptom_162	10230590	0.0007277999999999999	4.556576750008389	not_mentioned		not_mentioned	correct	ok	not_mentioned	released	unavailable
Haiku 5.5	imcs21	calibration	10230590	symptom_163	10230590	0.0007277999999999999	4.556576750008389	not_mentioned		not_mentioned	correct	ok	not_mentioned	released	unavailable
Haiku 5.5	imcs21	calibration	10230590	symptom_164	10230590	0.0007277999999999999	4.556576750008389	not_mentioned		not_mentioned	correct	ok	not_mentioned	released	unavailable
Haiku 5.5	imcs21	calibration	10230590	symptom_165	10230590	0.0007277999999999999	4.556576750008389	not_mentioned		not_mentioned	correct	ok	not_mentioned	released	unavailable
Haiku 5.5	imcs21	calibration	10230590	symptom_166	10230590	0.0007277999999999999	4.556576750008389	not_mentioned		not_mentioned	correct	ok	not_mentioned	released	unavailable
Haiku 5.5	imcs21	calibration	10230590	symptom_167	10230590	0.0007277999999999999	4.556576750008389	not_mentioned		not_mentioned	correct	ok	not_mentioned	released	unavailable
Haiku 5.5	imcs21	calibration	10230590	symptom_168	10230590	0.0007277999999999999	4.556576750008389	not_mentioned		not_mentioned	correct	ok	not_mentioned	released	unavailable
Haiku 5.5	imcs21	calibration	10230590	symptom_169	10230590	0.0007277999999999999	4.556576750008389	not_mentioned		not_mentioned	correct	ok	not_mentioned	released	unavailable
Haiku 5.5	imcs21	calibration	10230590	symptom_170	10230590	0.0007277999999999999	4.556576750008389	not_mentioned		not_mentioned	correct	ok	not_mentioned	released	unavailable
Haiku 5.5	imcs21	calibration	10230590	symptom_171	10230590	0.0007277999999999999	4.556576750008389	not_mentioned		not_mentioned	correct	ok	not_mentioned	released	unavailable
Haiku 5.5	imcs21	calibration	10230590	symptom_172	10230590	0.0007277999999999999	4.556576750008389	not_mentioned		not_mentioned	correct	ok	not_mentioned	released	unavailable
Haiku 5.5	imcs21	calibration	10230590	symptom_173	10230590	0.0007277999999999999	4.556576750008389	not_mentioned		not_mentioned	correct	ok	not_mentioned	released	unavailable
Haiku 5.5	imcs21	calibration	10230590	symptom_174	10230590	0.0007277999999999999	4.556576750008389	not_mentioned		not_mentioned	correct	ok	not_mentioned	released	unavailable
Haiku 5.5	imcs21	calibration	10230590	symptom_175	10230590	0.0007277999999999999	4.556576750008389	not_mentioned		not_mentioned	correct	ok	not_mentioned	released	unavailable
Haiku 5.5	imcs21	calibration	10230590	symptom_176	10230590	0.0007277999999999999	4.556576750008389	not_mentioned		not_mentioned	correct	ok	not_mentioned	released	unavailable
Haiku 5.5	imcs21	calibration	10230590	symptom_177	10230590	0.0007277999999999999	4.556576750008389	not_mentioned		not_mentioned	correct	ok	not_mentioned	released	unavailable
Haiku 5.5	imcs21	calibration	10230590	symptom_178	10230590	0.0007277999999999999	4.556576750008389	not_mentioned		not_mentioned	correct	ok	not_mentioned	released	unavailable
Haiku 5.5	imcs21	calibration	10230590	symptom_179	10230590	0.0007277999999999999	4.556576750008389	not_mentioned		not_mentioned	correct	ok	not_mentioned	released	unavailable
Haiku 5.5	imcs21	calibration	10230590	symptom_180	10230590	0.0007277999999999999	4.556576750008389	not_mentioned		not_mentioned	correct	ok	not_mentioned	released	unavailable
Haiku 5.5	imcs21	calibration	10230590	symptom_181	10230590	0.0007277999999999999	4.556576750008389	not_mentioned		not_mentioned	correct	ok	not_mentioned	released	unavailable
Haiku 5.5	imcs21	calibration	10230590	symptom_182	10230590	0.0007277999999999999	4.556576750008389	not_mentioned		not_mentioned	correct	ok	not_mentioned	released	unavailable
Haiku 5.5	imcs21	calibration	10230590	symptom_183	10230590	0.0007277999999999999	4.556576750008389	not_mentioned		not_mentioned	correct	ok	not_mentioned	released	unavailable
Haiku 5.5	imcs21	calibration	10230590	symptom_184	10230590	0.0007277999999999999	4.556576750008389	not_mentioned		not_mentioned	correct	ok	not_mentioned	released	unavailable
Haiku 5.5	imcs21	calibration	10230590	symptom_185	10230590	0.0007277999999999999	4.556576750008389	not_mentioned		not_mentioned	correct	ok	not_mentioned	released	unavailable
Haiku 5.5	imcs21	calibration	10230590	symptom_186	10230590	0.0007277999999999999	4.556576750008389	not_mentioned		not_mentioned	correct	ok	not_mentioned	released	unavailable
Haiku 5.5	imcs21	calibration	10230590	symptom_187	10230590	0.0007277999999999999	4.556576750008389	not_mentioned		not_mentioned	correct	ok	not_mentioned	released	unavailable
Haiku 5.5	imcs21	calibration	10230590	symptom_188	10230590	0.0007277999999999999	4.556576750008389	not_mentioned		not_mentioned	correct	ok	not_mentioned	released	unavailable
Haiku 5.5	imcs21	calibration	10230590	symptom_189	10230590	0.0007277999999999999	4.556576750008389	not_mentioned		not_mentioned	correct	ok	not_mentioned	released	unavailable
Haiku 5.5	imcs21	calibration	10230590	symptom_190	10230590	0.0007277999999999999	4.556576750008389	not_mentioned		not_mentioned	correct	ok	not_mentioned	released	unavailable
Haiku 5.5	imcs21	calibration	10230590	symptom_191	10230590	0.0007277999999999999	4.556576750008389	not_mentioned		not_mentioned	correct	ok	not_mentioned	released	unavailable
Haiku 5.5	imcs21	calibration	10230590	symptom_192	10230590	0.0007277999999999999	4.556576750008389	not_mentioned		not_mentioned	correct	ok	not_mentioned	released	unavailable
Haiku 5.5	imcs21	calibration	10230590	symptom_193	10230590	0.0007277999999999999	4.556576750008389	not_mentioned		not_mentioned	correct	ok	not_mentioned	released	unavailable
Haiku 5.5	imcs21	calibration	10230590	symptom_194	10230590	0.0007277999999999999	4.556576750008389	not_mentioned		not_mentioned	correct	ok	not_mentioned	released	unavailable
Haiku 5.5	imcs21	calibration	10230590	symptom_195	10230590	0.0007277999999999999	4.556576750008389	not_mentioned		not_mentioned	correct	ok	not_mentioned	released	unavailable
Haiku 5.5	imcs21	calibration	10230590	symptom_196	10230590	0.0007277999999999999	4.556576750008389	not_mentioned		not_mentioned	correct	ok	not_mentioned	released	unavailable
Haiku 5.5	imcs21	calibration	10230590	symptom_197	10230590	0.0007277999999999999	4.556576750008389	not_mentioned		not_mentioned	correct	ok	not_mentioned	released	unavailable
Haiku 5.5	imcs21	calibration	10230590	symptom_198	10230590	0.0007277999999999999	4.556576750008389	not_mentioned		not_mentioned	correct	ok	not_mentioned	released	unavailable
Haiku 5.5	imcs21	calibration	10230590	symptom_199	10230590	0.0007277999999999999	4.556576750008389	not_mentioned		not_mentioned	correct	ok	not_mentioned	released	unavailable
Haiku 5.5	imcs21	calibration	10230590	symptom_200	10230590	0.0007277999999999999	4.556576750008389	not_mentioned		not_mentioned	correct	ok	not_mentioned	released	unavailable
Haiku 5.5	imcs21	calibration	10230590	symptom_201	10230590	0.0007277999999999999	4.556576750008389	not_mentioned		not_mentioned	correct	ok	not_mentioned	released	unavailable
Haiku 5.5	imcs21	calibration	10230590	symptom_202	10230590	0.0007277999999999999	4.556576750008389	not_mentioned		not_mentioned	correct	ok	not_mentioned	released	unavailable
Haiku 5.5	imcs21	calibration	10230590	symptom_203	10230590	0.0007277999999999999	4.556576750008389	not_mentioned		not_mentioned	correct	ok	not_mentioned	released	unavailable
Haiku 5.5	imcs21	calibration	10230590	symptom_204	10230590	0.0007277999999999999	4.556576750008389	not_mentioned		not_mentioned	correct	ok	not_mentioned	released	unavailable
Haiku 5.5	imcs21	calibration	10230590	symptom_205	10230590	0.0007277999999999999	4.556576750008389	not_mentioned		not_mentioned	correct	ok	not_mentioned	released	unavailable
Haiku 5.5	imcs21	calibration	10230590	symptom_206	10230590	0.0007277999999999999	4.556576750008389	not_mentioned		not_mentioned	correct	ok	not_mentioned	released	unavailable
Haiku 5.5	imcs21	calibration	10230590	symptom_207	10230590	0.0007277999999999999	4.556576750008389	not_mentioned		not_mentioned	correct	ok	not_mentioned	released	unavailable
Haiku 5.5	imcs21	calibration	10230590	symptom_208	10230590	0.0007277999999999999	4.556576750008389	not_mentioned		not_mentioned	correct	ok	not_mentioned	released	unavailable
Haiku 5.5	imcs21	calibration	10230590	symptom_209	10230590	0.0007277999999999999	4.556576750008389	not_mentioned		not_mentioned	correct	ok	not_mentioned	released	unavailable
Haiku 5.5	imcs21	calibration	10230590	symptom_210	10230590	0.0007277999999999999	4.556576750008389	not_mentioned		not_mentioned	correct	ok	not_mentioned	released	unavailable
Haiku 5.5	imcs21	calibration	10230590	symptom_211	10230590	0.0007277999999999999	4.556576750008389	not_mentioned		not_mentioned	correct	ok	not_mentioned	released	unavailable
Haiku 5.5	imcs21	calibration	10230590	symptom_212	10230590	0.0007277999999999999	4.556576750008389	not_mentioned		not_mentioned	correct	ok	not_mentioned	released	unavailable
Haiku 5.5	imcs21	calibration	10230590	symptom_213	10230590	0.0007277999999999999	4.556576750008389	not_mentioned		not_mentioned	correct	ok	not_mentioned	released	unavailable
Haiku 5.5	imcs21	calibration	10230590	symptom_214	10230590	0.0007277999999999999	4.556576750008389	not_mentioned		not_mentioned	correct	ok	not_mentioned	released	unavailable
Haiku 5.5	imcs21	calibration	10230590	symptom_215	10230590	0.0007277999999999999	4.556576750008389	not_mentioned		not_mentioned	correct	ok	not_mentioned	released	unavailable
Haiku 5.5	imcs21	calibration	10230590	symptom_216	10230590	0.0007277999999999999	4.556576750008389	not_mentioned		not_mentioned	correct	ok	not_mentioned	released	unavailable
Haiku 5.5	imcs21	calibration	10230590	symptom_217	10230590	0.0007277999999999999	4.556576750008389	not_mentioned		not_mentioned	correct	ok	not_mentioned	released	unavailable
Haiku 5.5	imcs21	calibration	10230590	symptom_218	10230590	0.0007277999999999999	4.556576750008389	not_mentioned		not_mentioned	correct	ok	not_mentioned	released	unavailable
Haiku 5.5	imcs21	calibration	10230590	symptom_219	10230590	0.0007277999999999999	4.556576750008389	not_mentioned		not_mentioned	correct	ok	not_mentioned	released	unavailable
Haiku 5.5	imcs21	calibration	10230590	symptom_220	10230590	0.0007277999999999999	4.556576750008389	not_mentioned		not_mentioned	correct	ok	not_mentioned	released	unavailable
Haiku 5.5	imcs21	calibration	10230590	symptom_221	10230590	0.0007277999999999999	4.556576750008389	not_mentioned		not_mentioned	correct	ok	not_mentioned	released	unavailable
Haiku 5.5	imcs21	calibration	10230590	symptom_222	10230590	0.0007277999999999999	4.556576750008389	not_mentioned		not_mentioned	correct	ok	not_mentioned	released	unavailable
Haiku 5.5	imcs21	calibration	10230590	symptom_223	10230590	0.0007277999999999999	4.556576750008389	not_mentioned		not_mentioned	correct	ok	not_mentioned	released	unavailable
Haiku 5.5	imcs21	calibration	10230590	symptom_224	10230590	0.0007277999999999999	4.556576750008389	not_mentioned		not_mentioned	correct	ok	not_mentioned	released	unavailable
Haiku 5.5	imcs21	calibration	10230590	symptom_225	10230590	0.0007277999999999999	4.556576750008389	not_mentioned		not_mentioned	correct	ok	not_mentioned	released	unavailable
Haiku 5.5	imcs21	calibration	10230590	symptom_226	10230590	0.0007277999999999999	4.556576750008389	not_mentioned		not_mentioned	correct	ok	not_mentioned	released	unavailable
Haiku 5.5	imcs21	calibration	10230590	symptom_227	10230590	0.0007277999999999999	4.556576750008389	not_mentioned		not_mentioned	correct	ok	not_mentioned	released	unavailable
Haiku 5.5	imcs21	calibration	10230590	symptom_228	10230590	0.0007277999999999999	4.556576750008389	not_mentioned		not_mentioned	correct	ok	not_mentioned	released	unavailable
Haiku 5.5	imcs21	calibration	10230590	symptom_229	10230590	0.0007277999999999999	4.556576750008389	not_mentioned		not_mentioned	correct	ok	not_mentioned	released	unavailable
Haiku 5.5	imcs21	calibration	10230590	symptom_230	10230590	0.0007277999999999999	4.556576750008389	not_mentioned		not_mentioned	correct	ok	not_mentioned	released	unavailable
Haiku 5.5	imcs21	calibration	10230590	symptom_231	10230590	0.0007277999999999999	4.556576750008389	not_mentioned		not_mentioned	correct	ok	not_mentioned	released	unavailable
Haiku 5.5	imcs21	calibration	10230590	symptom_232	10230590	0.0007277999999999999	4.556576750008389	not_mentioned		not_mentioned	correct	ok	not_mentioned	released	unavailable
Haiku 5.5	imcs21	calibration	10230590	symptom_233	10230590	0.0007277999999999999	4.556576750008389	not_mentioned		not_mentioned	correct	ok	not_mentioned	released	unavailable
Haiku 5.5	imcs21	calibration	10230590	symptom_234	10230590	0.0007277999999999999	4.556576750008389	not_mentioned		not_mentioned	correct	ok	not_mentioned	released	unavailable
Haiku 5.5	imcs21	calibration	10230590	symptom_235	10230590	0.0007277999999999999	4.556576750008389	not_mentioned		not_mentioned	correct	ok	not_mentioned	released	unavailable
Haiku 5.5	imcs21	calibration	10230590	symptom_236	10230590	0.0007277999999999999	4.556576750008389	not_mentioned		not_mentioned	correct	ok	not_mentioned	released	unavailable
Haiku 5.5	imcs21	calibration	10230590	symptom_237	10230590	0.0007277999999999999	4.556576750008389	not_mentioned		not_mentioned	correct	ok	not_mentioned	released	unavailable
Haiku 5.5	imcs21	calibration	10230590	symptom_238	10230590	0.0007277999999999999	4.556576750008389	not_mentioned		not_mentioned	correct	ok	not_mentioned	released	unavailable
Haiku 5.5	imcs21	calibration	10230590	symptom_239	10230590	0.0007277999999999999	4.556576750008389	not_mentioned		not_mentioned	correct	ok	not_mentioned	released	unavailable
Haiku 5.5	imcs21	calibration	10230590	symptom_240	10230590	0.0007277999999999999	4.556576750008389	not_mentioned		not_mentioned	correct	ok	not_mentioned	released	unavailable
Haiku 5.5	imcs21	calibration	10230590	symptom_241	10230590	0.0007277999999999999	4.556576750008389	not_mentioned		not_mentioned	correct	ok	not_mentioned	released	unavailable
Haiku 5.5	imcs21	calibration	10230590	symptom_242	10230590	0.0007277999999999999	4.556576750008389	not_mentioned		not_mentioned	correct	ok	not_mentioned	released	unavailable
Haiku 5.5	imcs21	calibration	10230590	symptom_243	10230590	0.0007277999999999999	4.556576750008389	uncertain	0.5	not_mentioned	incorrect	ok	not_mentioned	released	reported_percentage
Haiku 5.5	imcs21	calibration	10230590	symptom_244	10230590	0.0007277999999999999	4.556576750008389	not_mentioned		not_mentioned	correct	ok	not_mentioned	released	unavailable
Haiku 5.5	imcs21	calibration	10230590	symptom_245	10230590	0.0007277999999999999	4.556576750008389	not_mentioned		not_mentioned	correct	ok	not_mentioned	released	unavailable
Haiku 5.5	imcs21	calibration	10230590	symptom_246	10230590	0.0007277999999999999	4.556576750008389	not_mentioned		not_mentioned	correct	ok	not_mentioned	released	unavailable
Haiku 5.5	imcs21	calibration	10230590	symptom_247	10230590	0.0007277999999999999	4.556576750008389	not_mentioned		not_mentioned	correct	ok	not_mentioned	released	unavailable
Haiku 5.5	imcs21	calibration	10230590	symptom_248	10230590	0.0007277999999999999	4.556576750008389	not_mentioned		not_mentioned	correct	ok	not_mentioned	released	unavailable
Haiku 5.5	imcs21	calibration	10230590	symptom_249	10230590	0.0007277999999999999	4.556576750008389	not_mentioned		not_mentioned	correct	ok	not_mentioned	released	unavailable
Haiku 5.5	imcs21	calibration	10230590	symptom_250	10230590	0.0007277999999999999	4.556576750008389	not_mentioned		not_mentioned	correct	ok	not_mentioned	released	unavailable
Haiku 5.5	imcs21	calibration	10230590	symptom_251	10230590	0.0007277999999999999	4.556576750008389	not_mentioned		not_mentioned	correct	ok	not_mentioned	released	unavailable
Haiku 5.5	imcs21	calibration	10230590	symptom_252	10230590	0.0007277999999999999	4.556576750008389	not_mentioned		not_mentioned	correct	ok	not_mentioned	released	unavailable
Haiku 5.5	imcs21	calibration	10230590	symptom_253	10230590	0.0007277999999999999	4.556576750008389	not_mentioned		not_mentioned	correct	ok	not_mentioned	released	unavailable
Haiku 5.5	imcs21	calibration	10230590	symptom_254	10230590	0.0007277999999999999	4.556576750008389	not_mentioned		not_mentioned	correct	ok	not_mentioned	released	unavailable
Haiku 5.5	imcs21	calibration	10230590	symptom_255	10230590	0.0007277999999999999	4.556576750008389	not_mentioned		not_mentioned	correct	ok	not_mentioned	released	unavailable
Haiku 5.5	imcs21	calibration	10230590	symptom_256	10230590	0.0007277999999999999	4.556576750008389	not_mentioned		not_mentioned	correct	ok	not_mentioned	released	unavailable
Haiku 5.5	imcs21	calibration	10230590	symptom_257	10230590	0.0007277999999999999	4.556576750008389	not_mentioned		not_mentioned	correct	ok	not_mentioned	released	unavailable
Haiku 5.5	imcs21	calibration	10230590	symptom_258	10230590	0.0007277999999999999	4.556576750008389	not_mentioned		not_mentioned	correct	ok	not_mentioned	released	unavailable
Haiku 5.5	imcs21	calibration	10230590	symptom_259	10230590	0.0007277999999999999	4.556576750008389	not_mentioned		not_mentioned	correct	ok	not_mentioned	released	unavailable
Haiku 5.5	imcs21	calibration	10230590	symptom_260	10230590	0.0007277999999999999	4.556576750008389	not_mentioned		not_mentioned	correct	ok	not_mentioned	released	unavailable
Haiku 5.5	imcs21	calibration	10230590	symptom_261	10230590	0.0007277999999999999	4.556576750008389	not_mentioned		not_mentioned	correct	ok	not_mentioned	released	unavailable
Haiku 5.5	imcs21	calibration	10230590	symptom_262	10230590	0.0007277999999999999	4.556576750008389	not_mentioned		not_mentioned	correct	ok	not_mentioned	released	unavailable
Haiku 5.5	imcs21	calibration	10230590	symptom_263	10230590	0.0007277999999999999	4.556576750008389	not_mentioned		not_mentioned	correct	ok	not_mentioned	released	unavailable
Haiku 5.5	imcs21	calibration	10230590	symptom_264	10230590	0.0007277999999999999	4.556576750008389	not_mentioned		not_mentioned	correct	ok	not_mentioned	released	unavailable
Haiku 5.5	imcs21	calibration	10230590	symptom_265	10230590	0.0007277999999999999	4.556576750008389	not_mentioned		not_mentioned	correct	ok	not_mentioned	released	unavailable
Haiku 5.5	imcs21	calibration	10230590	symptom_266	10230590	0.0007277999999999999	4.556576750008389	not_mentioned		not_mentioned	correct	ok	not_mentioned	released	unavailable
Haiku 5.5	imcs21	calibration	10230590	symptom_267	10230590	0.0007277999999999999	4.556576750008389	not_mentioned		not_mentioned	correct	ok	not_mentioned	released	unavailable
Haiku 5.5	imcs21	calibration	10230590	symptom_268	10230590	0.0007277999999999999	4.556576750008389	not_mentioned		not_mentioned	correct	ok	not_mentioned	released	unavailable
Haiku 5.5	imcs21	calibration	10230590	symptom_269	10230590	0.0007277999999999999	4.556576750008389	not_mentioned		not_mentioned	correct	ok	not_mentioned	released	unavailable
Haiku 5.5	imcs21	calibration	10230590	symptom_270	10230590	0.0007277999999999999	4.556576750008389	not_mentioned		not_mentioned	correct	ok	not_mentioned	released	unavailable
Haiku 5.5	imcs21	calibration	10230590	symptom_271	10230590	0.0007277999999999999	4.556576750008389	not_mentioned		not_mentioned	correct	ok	not_mentioned	released	unavailable
Haiku 5.5	imcs21	calibration	10230590	symptom_272	10230590	0.0007277999999999999	4.556576750008389	not_mentioned		not_mentioned	correct	ok	not_mentioned	released	unavailable
Haiku 5.5	imcs21	calibration	10230590	symptom_273	10230590	0.0007277999999999999	4.556576750008389	not_mentioned		not_mentioned	correct	ok	not_mentioned	released	unavailable
Haiku 5.5	imcs21	calibration	10230590	symptom_274	10230590	0.0007277999999999999	4.556576750008389	not_mentioned		not_mentioned	correct	ok	not_mentioned	released	unavailable
Haiku 5.5	imcs21	calibration	10230590	symptom_275	10230590	0.0007277999999999999	4.556576750008389	not_mentioned		not_mentioned	correct	ok	not_mentioned	released	unavailable
Haiku 5.5	imcs21	calibration	10230590	symptom_276	10230590	0.0007277999999999999	4.556576750008389	not_mentioned		not_mentioned	correct	ok	not_mentioned	released	unavailable
Haiku 5.5	imcs21	calibration	10230590	symptom_277	10230590	0.0007277999999999999	4.556576750008389	not_mentioned		not_mentioned	correct	ok	not_mentioned	released	unavailable
Haiku 5.5	imcs21	calibration	10230590	symptom_278	10230590	0.0007277999999999999	4.556576750008389	not_mentioned		not_mentioned	correct	ok	not_mentioned	released	unavailable
Haiku 5.5	imcs21	calibration	10230590	symptom_279	10230590	0.0007277999999999999	4.556576750008389	not_mentioned		not_mentioned	correct	ok	not_mentioned	released	unavailable
Haiku 5.5	imcs21	calibration	10230590	symptom_280	10230590	0.0007277999999999999	4.556576750008389	not_mentioned		not_mentioned	correct	ok	not_mentioned	released	unavailable
Haiku 5.5	imcs21	calibration	10230590	symptom_281	10230590	0.0007277999999999999	4.556576750008389	not_mentioned		not_mentioned	correct	ok	not_mentioned	released	unavailable
Haiku 5.5	imcs21	calibration	10230590	symptom_282	10230590	0.0007277999999999999	4.556576750008389	not_mentioned		not_mentioned	correct	ok	not_mentioned	released	unavailable
Haiku 5.5	imcs21	calibration	10230590	symptom_283	10230590	0.0007277999999999999	4.556576750008389	not_mentioned		not_mentioned	correct	ok	not_mentioned	released	unavailable
Haiku 5.5	imcs21	calibration	10230590	symptom_284	10230590	0.0007277999999999999	4.556576750008389	not_mentioned		not_mentioned	correct	ok	not_mentioned	released	unavailable
Haiku 5.5	imcs21	calibration	10230590	symptom_285	10230590	0.0007277999999999999	4.556576750008389	not_mentioned		not_mentioned	correct	ok	not_mentioned	released	unavailable
Haiku 5.5	imcs21	calibration	10230590	symptom_286	10230590	0.0007277999999999999	4.556576750008389	not_mentioned		not_mentioned	correct	ok	not_mentioned	released	unavailable
Haiku 5.5	imcs21	calibration	10230590	symptom_287	10230590	0.0007277999999999999	4.556576750008389	not_mentioned		not_mentioned	correct	ok	not_mentioned	released	unavailable
Haiku 5.5	imcs21	calibration	10230590	symptom_288	10230590	0.0007277999999999999	4.556576750008389	not_mentioned		not_mentioned	correct	ok	not_mentioned	released	unavailable
Haiku 5.5	imcs21	calibration	10230590	symptom_289	10230590	0.0007277999999999999	4.556576750008389	not_mentioned		not_mentioned	correct	ok	not_mentioned	released	unavailable
Haiku 5.5	imcs21	calibration	10230590	symptom_290	10230590	0.0007277999999999999	4.556576750008389	not_mentioned		not_mentioned	correct	ok	not_mentioned	released	unavailable
Haiku 5.5	imcs21	calibration	10230590	symptom_291	10230590	0.0007277999999999999	4.556576750008389	not_mentioned		not_mentioned	correct	ok	not_mentioned	released	unavailable
Haiku 5.5	imcs21	calibration	10230590	symptom_292	10230590	0.0007277999999999999	4.556576750008389	not_mentioned		not_mentioned	correct	ok	not_mentioned	released	unavailable
Haiku 5.5	imcs21	calibration	10230590	symptom_293	10230590	0.0007277999999999999	4.556576750008389	not_mentioned		not_mentioned	correct	ok	not_mentioned	released	unavailable
Haiku 5.5	imcs21	calibration	10230590	symptom_294	10230590	0.0007277999999999999	4.556576750008389	not_mentioned		not_mentioned	correct	ok	not_mentioned	released	unavailable
Haiku 5.5	imcs21	calibration	10230590	symptom_295	10230590	0.0007277999999999999	4.556576750008389	not_mentioned		not_mentioned	correct	ok	not_mentioned	released	unavailable
Haiku 5.5	imcs21	calibration	10230590	symptom_296	10230590	0.0007277999999999999	4.556576750008389	not_mentioned		not_mentioned	correct	ok	not_mentioned	released	unavailable
Haiku 5.5	imcs21	calibration	10230590	symptom_297	10230590	0.0007277999999999999	4.556576750008389	not_mentioned		not_mentioned	correct	ok	not_mentioned	released	unavailable
Haiku 5.5	imcs21	calibration	10230590	symptom_298	10230590	0.0007277999999999999	4.556576750008389	not_mentioned		not_mentioned	correct	ok	not_mentioned	released	unavailable
Haiku 5.5	imcs21	calibration	10230590	symptom_299	10230590	0.0007277999999999999	4.556576750008389	not_mentioned		not_mentioned	correct	ok	not_mentioned	released	unavailable
Haiku 5.5	imcs21	calibration	10230590	symptom_300	10230590	0.0007277999999999999	4.556576750008389	not_mentioned		not_mentioned	correct	ok	not_mentioned	released	unavailable
Haiku 5.5	imcs21	calibration	10230590	symptom_301	10230590	0.0007277999999999999	4.556576750008389	not_mentioned		not_mentioned	correct	ok	not_mentioned	released	unavailable
Haiku 5.5	imcs21	calibration	10230590	symptom_302	10230590	0.0007277999999999999	4.556576750008389	not_mentioned		not_mentioned	correct	ok	not_mentioned	released	unavailable
Haiku 5.5	imcs21	calibration	10230590	symptom_303	10230590	0.0007277999999999999	4.556576750008389	not_mentioned		not_mentioned	correct	ok	not_mentioned	released	unavailable
Haiku 5.5	imcs21	calibration	10230590	symptom_304	10230590	0.0007277999999999999	4.556576750008389	not_mentioned		not_mentioned	correct	ok	not_mentioned	released	unavailable
Haiku 5.5	imcs21	calibration	10230590	symptom_305	10230590	0.0007277999999999999	4.556576750008389	not_mentioned		not_mentioned	correct	ok	not_mentioned	released	unavailable
Haiku 5.5	imcs21	calibration	10230590	symptom_306	10230590	0.0007277999999999999	4.556576750008389	not_mentioned		not_mentioned	correct	ok	not_mentioned	released	unavailable
Haiku 5.5	imcs21	calibration	10230590	symptom_307	10230590	0.0007277999999999999	4.556576750008389	not_mentioned		not_mentioned	correct	ok	not_mentioned	released	unavailable
Haiku 5.5	imcs21	calibration	10230590	symptom_308	10230590	0.0007277999999999999	4.556576750008389	not_mentioned		not_mentioned	correct	ok	not_mentioned	released	unavailable
Haiku 5.5	imcs21	calibration	10230590	symptom_309	10230590	0.0007277999999999999	4.556576750008389	not_mentioned		not_mentioned	correct	ok	not_mentioned	released	unavailable
Haiku 5.5	imcs21	calibration	10230590	symptom_310	10230590	0.0007277999999999999	4.556576750008389	not_mentioned		not_mentioned	correct	ok	not_mentioned	released	unavailable
Haiku 5.5	imcs21	calibration	10230590	symptom_311	10230590	0.0007277999999999999	4.556576750008389	not_mentioned		not_mentioned	correct	ok	not_mentioned	released	unavailable
Haiku 5.5	imcs21	calibration	10230590	symptom_312	10230590	0.0007277999999999999	4.556576750008389	not_mentioned		not_mentioned	correct	ok	not_mentioned	released	unavailable
Haiku 5.5	imcs21	calibration	10230590	symptom_313	10230590	0.0007277999999999999	4.556576750008389	not_mentioned		not_mentioned	correct	ok	not_mentioned	released	unavailable
Haiku 5.5	imcs21	calibration	10230590	symptom_314	10230590	0.0007277999999999999	4.556576750008389	not_mentioned		not_mentioned	correct	ok	not_mentioned	released	unavailable
Haiku 5.5	imcs21	calibration	10230590	symptom_315	10230590	0.0007277999999999999	4.556576750008389	not_mentioned		not_mentioned	correct	ok	not_mentioned	released	unavailable
Haiku 5.5	imcs21	calibration	10230590	symptom_316	10230590	0.0007277999999999999	4.556576750008389	not_mentioned		not_mentioned	correct	ok	not_mentioned	released	unavailable
Haiku 5.5	imcs21	calibration	10230590	symptom_317	10230590	0.0007277999999999999	4.556576750008389	not_mentioned		not_mentioned	correct	ok	not_mentioned	released	unavailable
Haiku 5.5	imcs21	calibration	10230590	symptom_318	10230590	0.0007277999999999999	4.556576750008389	not_mentioned		not_mentioned	correct	ok	not_mentioned	released	unavailable
Haiku 5.5	imcs21	calibration	10230590	symptom_319	10230590	0.0007277999999999999	4.556576750008389	not_mentioned		not_mentioned	correct	ok	not_mentioned	released	unavailable
Haiku 5.5	imcs21	calibration	10230590	symptom_320	10230590	0.0007277999999999999	4.556576750008389	not_mentioned		not_mentioned	correct	ok	not_mentioned	released	unavailable
Haiku 5.5	imcs21	calibration	10230590	symptom_321	10230590	0.0007277999999999999	4.556576750008389	not_mentioned		not_mentioned	correct	ok	not_mentioned	released	unavailable
Haiku 5.5	imcs21	calibration	10230590	symptom_322	10230590	0.0007277999999999999	4.556576750008389	not_mentioned		not_mentioned	correct	ok	not_mentioned	released	unavailable
Haiku 5.5	imcs21	calibration	10230590	symptom_323	10230590	0.0007277999999999999	4.556576750008389	not_mentioned		not_mentioned	correct	ok	not_mentioned	released	unavailable
Haiku 5.5	imcs21	calibration	10230590	symptom_324	10230590	0.0007277999999999999	4.556576750008389	not_mentioned		not_mentioned	correct	ok	not_mentioned	released	unavailable
Haiku 5.5	imcs21	calibration	10230590	symptom_325	10230590	0.0007277999999999999	4.556576750008389	not_mentioned		not_mentioned	correct	ok	not_mentioned	released	unavailable
Haiku 5.5	imcs21	calibration	10230590	symptom_326	10230590	0.0007277999999999999	4.556576750008389	not_mentioned		not_mentioned	correct	ok	not_mentioned	released	unavailable
Haiku 5.5	imcs21	calibration	10230590	symptom_327	10230590	0.0007277999999999999	4.556576750008389	not_mentioned		not_mentioned	correct	ok	not_mentioned	released	unavailable
Haiku 5.5	imcs21	calibration	10230590	symptom_328	10230590	0.0007277999999999999	4.556576750008389	not_mentioned		not_mentioned	correct	ok	not_mentioned	released	unavailable
Haiku 5.5	imcs21	calibration	10230590	symptom_329	10230590	0.0007277999999999999	4.556576750008389	not_mentioned		not_mentioned	correct	ok	not_mentioned	released	unavailable
Haiku 5.5	imcs21	calibration	10230590	symptom_330	10230590	0.0007277999999999999	4.556576750008389	not_mentioned		not_mentioned	correct	ok	not_mentioned	released	unavailable
Haiku 5.5	imcs21	calibration	10231105	symptom_000	10231105	0.0008937999999999999	5.158776166848838	positive	0.95	positive	correct	ok	positive	released	reported_percentage
Haiku 5.5	imcs21	calibration	10231105	symptom_001	10231105	0.0008937999999999999	5.158776166848838	not_mentioned		not_mentioned	correct	ok	not_mentioned	released	unavailable
Haiku 5.5	imcs21	calibration	10231105	symptom_002	10231105	0.0008937999999999999	5.158776166848838	positive	0.8	positive	correct	ok	positive	released	reported_percentage
Haiku 5.5	imcs21	calibration	10231105	symptom_003	10231105	0.0008937999999999999	5.158776166848838	positive	0.7	negative	incorrect	ok	negative	released	reported_percentage
Haiku 5.5	imcs21	calibration	10231105	symptom_004	10231105	0.0008937999999999999	5.158776166848838	not_mentioned		not_mentioned	correct	ok	not_mentioned	released	unavailable
Haiku 5.5	imcs21	calibration	10231105	symptom_005	10231105	0.0008937999999999999	5.158776166848838	not_mentioned		not_mentioned	correct	ok	not_mentioned	released	unavailable
Haiku 5.5	imcs21	calibration	10231105	symptom_006	10231105	0.0008937999999999999	5.158776166848838	not_mentioned		not_mentioned	correct	ok	not_mentioned	released	unavailable
Haiku 5.5	imcs21	calibration	10231105	symptom_007	10231105	0.0008937999999999999	5.158776166848838	not_mentioned		not_mentioned	correct	ok	not_mentioned	released	unavailable
Haiku 5.5	imcs21	calibration	10231105	symptom_008	10231105	0.0008937999999999999	5.158776166848838	not_mentioned		not_mentioned	correct	ok	not_mentioned	released	unavailable
Haiku 5.5	imcs21	calibration	10231105	symptom_009	10231105	0.0008937999999999999	5.158776166848838	not_mentioned		not_mentioned	correct	ok	not_mentioned	released	unavailable
Haiku 5.5	imcs21	calibration	10231105	symptom_010	10231105	0.0008937999999999999	5.158776166848838	not_mentioned		not_mentioned	correct	ok	not_mentioned	released	unavailable
Haiku 5.5	imcs21	calibration	10231105	symptom_011	10231105	0.0008937999999999999	5.158776166848838	not_mentioned		not_mentioned	correct	ok	not_mentioned	released	unavailable
Haiku 5.5	imcs21	calibration	10231105	symptom_012	10231105	0.0008937999999999999	5.158776166848838	not_mentioned		positive	incorrect	ok	positive	released	unavailable
Haiku 5.5	imcs21	calibration	10231105	symptom_013	10231105	0.0008937999999999999	5.158776166848838	positive	0.9	positive	correct	ok	positive	released	reported_percentage
Haiku 5.5	imcs21	calibration	10231105	symptom_014	10231105	0.0008937999999999999	5.158776166848838	uncertain	0.6	uncertain	correct	ok	uncertain	released	reported_percentage
Haiku 5.5	imcs21	calibration	10231105	symptom_015	10231105	0.0008937999999999999	5.158776166848838	not_mentioned		not_mentioned	correct	ok	not_mentioned	released	unavailable
Haiku 5.5	imcs21	calibration	10231105	symptom_016	10231105	0.0008937999999999999	5.158776166848838	not_mentioned		not_mentioned	correct	ok	not_mentioned	released	unavailable
Haiku 5.5	imcs21	calibration	10231105	symptom_017	10231105	0.0008937999999999999	5.158776166848838	not_mentioned		not_mentioned	correct	ok	not_mentioned	released	unavailable
Haiku 5.5	imcs21	calibration	10231105	symptom_018	10231105	0.0008937999999999999	5.158776166848838	positive	0.85	positive	correct	ok	positive	released	reported_percentage
Haiku 5.5	imcs21	calibration	10231105	symptom_019	10231105	0.0008937999999999999	5.158776166848838	positive	0.88	positive	correct	ok	positive	released	reported_percentage
Haiku 5.5	imcs21	calibration	10231105	symptom_020	10231105	0.0008937999999999999	5.158776166848838	not_mentioned		not_mentioned	correct	ok	not_mentioned	released	unavailable
Haiku 5.5	imcs21	calibration	10231105	symptom_021	10231105	0.0008937999999999999	5.158776166848838	not_mentioned		not_mentioned	correct	ok	not_mentioned	released	unavailable
Haiku 5.5	imcs21	calibration	10231105	symptom_022	10231105	0.0008937999999999999	5.158776166848838	not_mentioned		not_mentioned	correct	ok	not_mentioned	released	unavailable
Haiku 5.5	imcs21	calibration	10231105	symptom_023	10231105	0.0008937999999999999	5.158776166848838	not_mentioned		not_mentioned	correct	ok	not_mentioned	released	unavailable
Haiku 5.5	imcs21	calibration	10231105	symptom_024	10231105	0.0008937999999999999	5.158776166848838	negative	0.6	not_mentioned	incorrect	ok	not_mentioned	released	reported_percentage
Haiku 5.5	imcs21	calibration	10231105	symptom_025	10231105	0.0008937999999999999	5.158776166848838	not_mentioned		not_mentioned	correct	ok	not_mentioned	released	unavailable
Haiku 5.5	imcs21	calibration	10231105	symptom_026	10231105	0.0008937999999999999	5.158776166848838	positive	0.9	positive	correct	ok	positive	released	reported_percentage
Haiku 5.5	imcs21	calibration	10231105	symptom_027	10231105	0.0008937999999999999	5.158776166848838	not_mentioned		not_mentioned	correct	ok	not_mentioned	released	unavailable
Haiku 5.5	imcs21	calibration	10231105	symptom_028	10231105	0.0008937999999999999	5.158776166848838	not_mentioned		not_mentioned	correct	ok	not_mentioned	released	unavailable
Haiku 5.5	imcs21	calibration	10231105	symptom_029	10231105	0.0008937999999999999	5.158776166848838	not_mentioned		not_mentioned	correct	ok	not_mentioned	released	unavailable
Haiku 5.5	imcs21	calibration	10231105	symptom_030	10231105	0.0008937999999999999	5.158776166848838	not_mentioned		not_mentioned	correct	ok	not_mentioned	released	unavailable
Haiku 5.5	imcs21	calibration	10231105	symptom_031	10231105	0.0008937999999999999	5.158776166848838	not_mentioned		not_mentioned	correct	ok	not_mentioned	released	unavailable
Haiku 5.5	imcs21	calibration	10231105	symptom_032	10231105	0.0008937999999999999	5.158776166848838	not_mentioned		not_mentioned	correct	ok	not_mentioned	released	unavailable
Haiku 5.5	imcs21	calibration	10231105	symptom_033	10231105	0.0008937999999999999	5.158776166848838	not_mentioned		not_mentioned	correct	ok	not_mentioned	released	unavailable
Haiku 5.5	imcs21	calibration	10231105	symptom_034	10231105	0.0008937999999999999	5.158776166848838	not_mentioned		not_mentioned	correct	ok	not_mentioned	released	unavailable
Haiku 5.5	imcs21	calibration	10231105	symptom_035	10231105	0.0008937999999999999	5.158776166848838	not_mentioned		not_mentioned	correct	ok	not_mentioned	released	unavailable
Haiku 5.5	imcs21	calibration	10231105	symptom_036	10231105	0.0008937999999999999	5.158776166848838	not_mentioned		not_mentioned	correct	ok	not_mentioned	released	unavailable
Haiku 5.5	imcs21	calibration	10231105	symptom_037	10231105	0.0008937999999999999	5.158776166848838	not_mentioned		not_mentioned	correct	ok	not_mentioned	released	unavailable
Haiku 5.5	imcs21	calibration	10231105	symptom_038	10231105	0.0008937999999999999	5.158776166848838	uncertain	0.45	uncertain	correct	ok	uncertain	released	reported_percentage
Haiku 5.5	imcs21	calibration	10231105	symptom_039	10231105	0.0008937999999999999	5.158776166848838	not_mentioned		not_mentioned	correct	ok	not_mentioned	released	unavailable
Haiku 5.5	imcs21	calibration	10231105	symptom_040	10231105	0.0008937999999999999	5.158776166848838	not_mentioned		not_mentioned	correct	ok	not_mentioned	released	unavailable
Haiku 5.5	imcs21	calibration	10231105	symptom_041	10231105	0.0008937999999999999	5.158776166848838	not_mentioned		not_mentioned	correct	ok	not_mentioned	released	unavailable
Haiku 5.5	imcs21	calibration	10231105	symptom_042	10231105	0.0008937999999999999	5.158776166848838	not_mentioned		not_mentioned	correct	ok	not_mentioned	released	unavailable
Haiku 5.5	imcs21	calibration	10231105	symptom_043	10231105	0.0008937999999999999	5.158776166848838	not_mentioned		not_mentioned	correct	ok	not_mentioned	released	unavailable
Haiku 5.5	imcs21	calibration	10231105	symptom_044	10231105	0.0008937999999999999	5.158776166848838	not_mentioned		positive	incorrect	ok	positive	released	unavailable
Haiku 5.5	imcs21	calibration	10231105	symptom_045	10231105	0.0008937999999999999	5.158776166848838	not_mentioned		not_mentioned	correct	ok	not_mentioned	released	unavailable
Haiku 5.5	imcs21	calibration	10231105	symptom_046	10231105	0.0008937999999999999	5.158776166848838	not_mentioned		not_mentioned	correct	ok	not_mentioned	released	unavailable
Haiku 5.5	imcs21	calibration	10231105	symptom_047	10231105	0.0008937999999999999	5.158776166848838	positive	0.8	not_mentioned	incorrect	ok	not_mentioned	released	reported_percentage
Haiku 5.5	imcs21	calibration	10231105	symptom_048	10231105	0.0008937999999999999	5.158776166848838	not_mentioned		not_mentioned	correct	ok	not_mentioned	released	unavailable
Haiku 5.5	imcs21	calibration	10231105	symptom_049	10231105	0.0008937999999999999	5.158776166848838	not_mentioned		not_mentioned	correct	ok	not_mentioned	released	unavailable
Haiku 5.5	imcs21	calibration	10231105	symptom_050	10231105	0.0008937999999999999	5.158776166848838	not_mentioned		not_mentioned	correct	ok	not_mentioned	released	unavailable
Haiku 5.5	imcs21	calibration	10231105	symptom_051	10231105	0.0008937999999999999	5.158776166848838	not_mentioned		not_mentioned	correct	ok	not_mentioned	released	unavailable
Haiku 5.5	imcs21	calibration	10231105	symptom_052	10231105	0.0008937999999999999	5.158776166848838	not_mentioned		not_mentioned	correct	ok	not_mentioned	released	unavailable
Haiku 5.5	imcs21	calibration	10231105	symptom_053	10231105	0.0008937999999999999	5.158776166848838	not_mentioned		not_mentioned	correct	ok	not_mentioned	released	unavailable
Haiku 5.5	imcs21	calibration	10231105	symptom_054	10231105	0.0008937999999999999	5.158776166848838	not_mentioned		not_mentioned	correct	ok	not_mentioned	released	unavailable
Haiku 5.5	imcs21	calibration	10231105	symptom_055	10231105	0.0008937999999999999	5.158776166848838	not_mentioned		not_mentioned	correct	ok	not_mentioned	released	unavailable
Haiku 5.5	imcs21	calibration	10231105	symptom_056	10231105	0.0008937999999999999	5.158776166848838	not_mentioned		not_mentioned	correct	ok	not_mentioned	released	unavailable
Haiku 5.5	imcs21	calibration	10231105	symptom_057	10231105	0.0008937999999999999	5.158776166848838	not_mentioned		not_mentioned	correct	ok	not_mentioned	released	unavailable
Haiku 5.5	imcs21	calibration	10231105	symptom_058	10231105	0.0008937999999999999	5.158776166848838	not_mentioned		not_mentioned	correct	ok	not_mentioned	released	unavailable
Haiku 5.5	imcs21	calibration	10231105	symptom_059	10231105	0.0008937999999999999	5.158776166848838	not_mentioned		not_mentioned	correct	ok	not_mentioned	released	unavailable
Haiku 5.5	imcs21	calibration	10231105	symptom_060	10231105	0.0008937999999999999	5.158776166848838	not_mentioned		not_mentioned	correct	ok	not_mentioned	released	unavailable
Haiku 5.5	imcs21	calibration	10231105	symptom_061	10231105	0.0008937999999999999	5.158776166848838	not_mentioned		not_mentioned	correct	ok	not_mentioned	released	unavailable
Haiku 5.5	imcs21	calibration	10231105	symptom_062	10231105	0.0008937999999999999	5.158776166848838	not_mentioned		not_mentioned	correct	ok	not_mentioned	released	unavailable
Haiku 5.5	imcs21	calibration	10231105	symptom_063	10231105	0.0008937999999999999	5.158776166848838	not_mentioned		not_mentioned	correct	ok	not_mentioned	released	unavailable
Haiku 5.5	imcs21	calibration	10231105	symptom_064	10231105	0.0008937999999999999	5.158776166848838	not_mentioned		not_mentioned	correct	ok	not_mentioned	released	unavailable
Haiku 5.5	imcs21	calibration	10231105	symptom_065	10231105	0.0008937999999999999	5.158776166848838	not_mentioned		not_mentioned	correct	ok	not_mentioned	released	unavailable
Haiku 5.5	imcs21	calibration	10231105	symptom_066	10231105	0.0008937999999999999	5.158776166848838	not_mentioned		not_mentioned	correct	ok	not_mentioned	released	unavailable
Haiku 5.5	imcs21	calibration	10231105	symptom_067	10231105	0.0008937999999999999	5.158776166848838	not_mentioned		not_mentioned	correct	ok	not_mentioned	released	unavailable
Haiku 5.5	imcs21	calibration	10231105	symptom_068	10231105	0.0008937999999999999	5.158776166848838	not_mentioned		not_mentioned	correct	ok	not_mentioned	released	unavailable
Haiku 5.5	imcs21	calibration	10231105	symptom_069	10231105	0.0008937999999999999	5.158776166848838	not_mentioned		not_mentioned	correct	ok	not_mentioned	released	unavailable
Haiku 5.5	imcs21	calibration	10231105	symptom_070	10231105	0.0008937999999999999	5.158776166848838	not_mentioned		not_mentioned	correct	ok	not_mentioned	released	unavailable
Haiku 5.5	imcs21	calibration	10231105	symptom_071	10231105	0.0008937999999999999	5.158776166848838	not_mentioned		not_mentioned	correct	ok	not_mentioned	released	unavailable
Haiku 5.5	imcs21	calibration	10231105	symptom_072	10231105	0.0008937999999999999	5.158776166848838	not_mentioned		not_mentioned	correct	ok	not_mentioned	released	unavailable
Haiku 5.5	imcs21	calibration	10231105	symptom_073	10231105	0.0008937999999999999	5.158776166848838	not_mentioned		not_mentioned	correct	ok	not_mentioned	released	unavailable
Haiku 5.5	imcs21	calibration	10231105	symptom_074	10231105	0.0008937999999999999	5.158776166848838	not_mentioned		not_mentioned	correct	ok	not_mentioned	released	unavailable
Haiku 5.5	imcs21	calibration	10231105	symptom_075	10231105	0.0008937999999999999	5.158776166848838	not_mentioned		not_mentioned	correct	ok	not_mentioned	released	unavailable
Haiku 5.5	imcs21	calibration	10231105	symptom_076	10231105	0.0008937999999999999	5.158776166848838	not_mentioned		not_mentioned	correct	ok	not_mentioned	released	unavailable
Haiku 5.5	imcs21	calibration	10231105	symptom_077	10231105	0.0008937999999999999	5.158776166848838	not_mentioned		not_mentioned	correct	ok	not_mentioned	released	unavailable
Haiku 5.5	imcs21	calibration	10231105	symptom_078	10231105	0.0008937999999999999	5.158776166848838	not_mentioned		not_mentioned	correct	ok	not_mentioned	released	unavailable
Haiku 5.5	imcs21	calibration	10231105	symptom_079	10231105	0.0008937999999999999	5.158776166848838	not_mentioned		not_mentioned	correct	ok	not_mentioned	released	unavailable
Haiku 5.5	imcs21	calibration	10231105	symptom_080	10231105	0.0008937999999999999	5.158776166848838	not_mentioned		not_mentioned	correct	ok	not_mentioned	released	unavailable
Haiku 5.5	imcs21	calibration	10231105	symptom_081	10231105	0.0008937999999999999	5.158776166848838	not_mentioned		not_mentioned	correct	ok	not_mentioned	released	unavailable
Haiku 5.5	imcs21	calibration	10231105	symptom_082	10231105	0.0008937999999999999	5.158776166848838	not_mentioned		not_mentioned	correct	ok	not_mentioned	released	unavailable
Haiku 5.5	imcs21	calibration	10231105	symptom_083	10231105	0.0008937999999999999	5.158776166848838	not_mentioned		not_mentioned	correct	ok	not_mentioned	released	unavailable
Haiku 5.5	imcs21	calibration	10231105	symptom_084	10231105	0.0008937999999999999	5.158776166848838	not_mentioned		not_mentioned	correct	ok	not_mentioned	released	unavailable
Haiku 5.5	imcs21	calibration	10231105	symptom_085	10231105	0.0008937999999999999	5.158776166848838	not_mentioned		not_mentioned	correct	ok	not_mentioned	released	unavailable
Haiku 5.5	imcs21	calibration	10231105	symptom_086	10231105	0.0008937999999999999	5.158776166848838	not_mentioned		not_mentioned	correct	ok	not_mentioned	released	unavailable
Haiku 5.5	imcs21	calibration	10231105	symptom_087	10231105	0.0008937999999999999	5.158776166848838	not_mentioned		not_mentioned	correct	ok	not_mentioned	released	unavailable
Haiku 5.5	imcs21	calibration	10231105	symptom_088	10231105	0.0008937999999999999	5.158776166848838	not_mentioned		not_mentioned	correct	ok	not_mentioned	released	unavailable
Haiku 5.5	imcs21	calibration	10231105	symptom_089	10231105	0.0008937999999999999	5.158776166848838	not_mentioned		not_mentioned	correct	ok	not_mentioned	released	unavailable
Haiku 5.5	imcs21	calibration	10231105	symptom_090	10231105	0.0008937999999999999	5.158776166848838	not_mentioned		not_mentioned	correct	ok	not_mentioned	released	unavailable
Haiku 5.5	imcs21	calibration	10231105	symptom_091	10231105	0.0008937999999999999	5.158776166848838	not_mentioned		not_mentioned	correct	ok	not_mentioned	released	unavailable
Haiku 5.5	imcs21	calibration	10231105	symptom_092	10231105	0.0008937999999999999	5.158776166848838	not_mentioned		not_mentioned	correct	ok	not_mentioned	released	unavailable
Haiku 5.5	imcs21	calibration	10231105	symptom_093	10231105	0.0008937999999999999	5.158776166848838	not_mentioned		not_mentioned	correct	ok	not_mentioned	released	unavailable
Haiku 5.5	imcs21	calibration	10231105	symptom_094	10231105	0.0008937999999999999	5.158776166848838	not_mentioned		not_mentioned	correct	ok	not_mentioned	released	unavailable
Haiku 5.5	imcs21	calibration	10231105	symptom_095	10231105	0.0008937999999999999	5.158776166848838	not_mentioned		not_mentioned	correct	ok	not_mentioned	released	unavailable
Haiku 5.5	imcs21	calibration	10231105	symptom_096	10231105	0.0008937999999999999	5.158776166848838	not_mentioned		not_mentioned	correct	ok	not_mentioned	released	unavailable
Haiku 5.5	imcs21	calibration	10231105	symptom_097	10231105	0.0008937999999999999	5.158776166848838	not_mentioned		not_mentioned	correct	ok	not_mentioned	released	unavailable
Haiku 5.5	imcs21	calibration	10231105	symptom_098	10231105	0.0008937999999999999	5.158776166848838	not_mentioned		not_mentioned	correct	ok	not_mentioned	released	unavailable
Haiku 5.5	imcs21	calibration	10231105	symptom_099	10231105	0.0008937999999999999	5.158776166848838	not_mentioned		not_mentioned	correct	ok	not_mentioned	released	unavailable
Haiku 5.5	imcs21	calibration	10231105	symptom_100	10231105	0.0008937999999999999	5.158776166848838	not_mentioned		not_mentioned	correct	ok	not_mentioned	released	unavailable
Haiku 5.5	imcs21	calibration	10231105	symptom_101	10231105	0.0008937999999999999	5.158776166848838	not_mentioned		not_mentioned	correct	ok	not_mentioned	released	unavailable
Haiku 5.5	imcs21	calibration	10231105	symptom_102	10231105	0.0008937999999999999	5.158776166848838	not_mentioned		not_mentioned	correct	ok	not_mentioned	released	unavailable
Haiku 5.5	imcs21	calibration	10231105	symptom_103	10231105	0.0008937999999999999	5.158776166848838	not_mentioned		not_mentioned	correct	ok	not_mentioned	released	unavailable
Haiku 5.5	imcs21	calibration	10231105	symptom_104	10231105	0.0008937999999999999	5.158776166848838	not_mentioned		not_mentioned	correct	ok	not_mentioned	released	unavailable
Haiku 5.5	imcs21	calibration	10231105	symptom_105	10231105	0.0008937999999999999	5.158776166848838	not_mentioned		not_mentioned	correct	ok	not_mentioned	released	unavailable
Haiku 5.5	imcs21	calibration	10231105	symptom_106	10231105	0.0008937999999999999	5.158776166848838	not_mentioned		not_mentioned	correct	ok	not_mentioned	released	unavailable
Haiku 5.5	imcs21	calibration	10231105	symptom_107	10231105	0.0008937999999999999	5.158776166848838	not_mentioned		not_mentioned	correct	ok	not_mentioned	released	unavailable
Haiku 5.5	imcs21	calibration	10231105	symptom_108	10231105	0.0008937999999999999	5.158776166848838	not_mentioned		not_mentioned	correct	ok	not_mentioned	released	unavailable
Haiku 5.5	imcs21	calibration	10231105	symptom_109	10231105	0.0008937999999999999	5.158776166848838	not_mentioned		not_mentioned	correct	ok	not_mentioned	released	unavailable
Haiku 5.5	imcs21	calibration	10231105	symptom_110	10231105	0.0008937999999999999	5.158776166848838	not_mentioned		not_mentioned	correct	ok	not_mentioned	released	unavailable
Haiku 5.5	imcs21	calibration	10231105	symptom_111	10231105	0.0008937999999999999	5.158776166848838	not_mentioned		not_mentioned	correct	ok	not_mentioned	released	unavailable
Haiku 5.5	imcs21	calibration	10231105	symptom_112	10231105	0.0008937999999999999	5.158776166848838	not_mentioned		not_mentioned	correct	ok	not_mentioned	released	unavailable
Haiku 5.5	imcs21	calibration	10231105	symptom_113	10231105	0.0008937999999999999	5.158776166848838	not_mentioned		not_mentioned	correct	ok	not_mentioned	released	unavailable
Haiku 5.5	imcs21	calibration	10231105	symptom_114	10231105	0.0008937999999999999	5.158776166848838	not_mentioned		not_mentioned	correct	ok	not_mentioned	released	unavailable
Haiku 5.5	imcs21	calibration	10231105	symptom_115	10231105	0.0008937999999999999	5.158776166848838	not_mentioned		not_mentioned	correct	ok	not_mentioned	released	unavailable
Haiku 5.5	imcs21	calibration	10231105	symptom_116	10231105	0.0008937999999999999	5.158776166848838	not_mentioned		not_mentioned	correct	ok	not_mentioned	released	unavailable
Haiku 5.5	imcs21	calibration	10231105	symptom_117	10231105	0.0008937999999999999	5.158776166848838	not_mentioned		not_mentioned	correct	ok	not_mentioned	released	unavailable
Haiku 5.5	imcs21	calibration	10231105	symptom_118	10231105	0.0008937999999999999	5.158776166848838	positive	0.75	not_mentioned	incorrect	ok	not_mentioned	released	reported_percentage
Haiku 5.5	imcs21	calibration	10231105	symptom_119	10231105	0.0008937999999999999	5.158776166848838	not_mentioned		not_mentioned	correct	ok	not_mentioned	released	unavailable
Haiku 5.5	imcs21	calibration	10231105	symptom_120	10231105	0.0008937999999999999	5.158776166848838	not_mentioned		not_mentioned	correct	ok	not_mentioned	released	unavailable
Haiku 5.5	imcs21	calibration	10231105	symptom_121	10231105	0.0008937999999999999	5.158776166848838	not_mentioned		not_mentioned	correct	ok	not_mentioned	released	unavailable
Haiku 5.5	imcs21	calibration	10231105	symptom_122	10231105	0.0008937999999999999	5.158776166848838	not_mentioned		not_mentioned	correct	ok	not_mentioned	released	unavailable
Haiku 5.5	imcs21	calibration	10231105	symptom_123	10231105	0.0008937999999999999	5.158776166848838	not_mentioned		not_mentioned	correct	ok	not_mentioned	released	unavailable
Haiku 5.5	imcs21	calibration	10231105	symptom_124	10231105	0.0008937999999999999	5.158776166848838	not_mentioned		not_mentioned	correct	ok	not_mentioned	released	unavailable
Haiku 5.5	imcs21	calibration	10231105	symptom_125	10231105	0.0008937999999999999	5.158776166848838	not_mentioned		not_mentioned	correct	ok	not_mentioned	released	unavailable
Haiku 5.5	imcs21	calibration	10231105	symptom_126	10231105	0.0008937999999999999	5.158776166848838	not_mentioned		not_mentioned	correct	ok	not_mentioned	released	unavailable
Haiku 5.5	imcs21	calibration	10231105	symptom_127	10231105	0.0008937999999999999	5.158776166848838	not_mentioned		not_mentioned	correct	ok	not_mentioned	released	unavailable
Haiku 5.5	imcs21	calibration	10231105	symptom_128	10231105	0.0008937999999999999	5.158776166848838	not_mentioned		not_mentioned	correct	ok	not_mentioned	released	unavailable
Haiku 5.5	imcs21	calibration	10231105	symptom_129	10231105	0.0008937999999999999	5.158776166848838	not_mentioned		not_mentioned	correct	ok	not_mentioned	released	unavailable
Haiku 5.5	imcs21	calibration	10231105	symptom_130	10231105	0.0008937999999999999	5.158776166848838	not_mentioned		not_mentioned	correct	ok	not_mentioned	released	unavailable
Haiku 5.5	imcs21	calibration	10231105	symptom_131	10231105	0.0008937999999999999	5.158776166848838	not_mentioned		not_mentioned	correct	ok	not_mentioned	released	unavailable
Haiku 5.5	imcs21	calibration	10231105	symptom_132	10231105	0.0008937999999999999	5.158776166848838	not_mentioned		not_mentioned	correct	ok	not_mentioned	released	unavailable
Haiku 5.5	imcs21	calibration	10231105	symptom_133	10231105	0.0008937999999999999	5.158776166848838	not_mentioned		not_mentioned	correct	ok	not_mentioned	released	unavailable
Haiku 5.5	imcs21	calibration	10231105	symptom_134	10231105	0.0008937999999999999	5.158776166848838	not_mentioned		not_mentioned	correct	ok	not_mentioned	released	unavailable
Haiku 5.5	imcs21	calibration	10231105	symptom_135	10231105	0.0008937999999999999	5.158776166848838	not_mentioned		not_mentioned	correct	ok	not_mentioned	released	unavailable
Haiku 5.5	imcs21	calibration	10231105	symptom_136	10231105	0.0008937999999999999	5.158776166848838	not_mentioned		not_mentioned	correct	ok	not_mentioned	released	unavailable
Haiku 5.5	imcs21	calibration	10231105	symptom_137	10231105	0.0008937999999999999	5.158776166848838	not_mentioned		not_mentioned	correct	ok	not_mentioned	released	unavailable
Haiku 5.5	imcs21	calibration	10231105	symptom_138	10231105	0.0008937999999999999	5.158776166848838	not_mentioned		not_mentioned	correct	ok	not_mentioned	released	unavailable
Haiku 5.5	imcs21	calibration	10231105	symptom_139	10231105	0.0008937999999999999	5.158776166848838	not_mentioned		not_mentioned	correct	ok	not_mentioned	released	unavailable
Haiku 5.5	imcs21	calibration	10231105	symptom_140	10231105	0.0008937999999999999	5.158776166848838	not_mentioned		not_mentioned	correct	ok	not_mentioned	released	unavailable
Haiku 5.5	imcs21	calibration	10231105	symptom_141	10231105	0.0008937999999999999	5.158776166848838	not_mentioned		not_mentioned	correct	ok	not_mentioned	released	unavailable
Haiku 5.5	imcs21	calibration	10231105	symptom_142	10231105	0.0008937999999999999	5.158776166848838	not_mentioned		not_mentioned	correct	ok	not_mentioned	released	unavailable
Haiku 5.5	imcs21	calibration	10231105	symptom_143	10231105	0.0008937999999999999	5.158776166848838	not_mentioned		not_mentioned	correct	ok	not_mentioned	released	unavailable
Haiku 5.5	imcs21	calibration	10231105	symptom_144	10231105	0.0008937999999999999	5.158776166848838	not_mentioned		not_mentioned	correct	ok	not_mentioned	released	unavailable
Haiku 5.5	imcs21	calibration	10231105	symptom_145	10231105	0.0008937999999999999	5.158776166848838	not_mentioned		not_mentioned	correct	ok	not_mentioned	released	unavailable
Haiku 5.5	imcs21	calibration	10231105	symptom_146	10231105	0.0008937999999999999	5.158776166848838	not_mentioned		not_mentioned	correct	ok	not_mentioned	released	unavailable
Haiku 5.5	imcs21	calibration	10231105	symptom_147	10231105	0.0008937999999999999	5.158776166848838	not_mentioned		not_mentioned	correct	ok	not_mentioned	released	unavailable
Haiku 5.5	imcs21	calibration	10231105	symptom_148	10231105	0.0008937999999999999	5.158776166848838	not_mentioned		not_mentioned	correct	ok	not_mentioned	released	unavailable
Haiku 5.5	imcs21	calibration	10231105	symptom_149	10231105	0.0008937999999999999	5.158776166848838	not_mentioned		not_mentioned	correct	ok	not_mentioned	released	unavailable
Haiku 5.5	imcs21	calibration	10231105	symptom_150	10231105	0.0008937999999999999	5.158776166848838	not_mentioned		not_mentioned	correct	ok	not_mentioned	released	unavailable
Haiku 5.5	imcs21	calibration	10231105	symptom_151	10231105	0.0008937999999999999	5.158776166848838	positive	0.8	not_mentioned	incorrect	ok	not_mentioned	released	reported_percentage
Haiku 5.5	imcs21	calibration	10231105	symptom_152	10231105	0.0008937999999999999	5.158776166848838	not_mentioned		not_mentioned	correct	ok	not_mentioned	released	unavailable
Haiku 5.5	imcs21	calibration	10231105	symptom_153	10231105	0.0008937999999999999	5.158776166848838	not_mentioned		not_mentioned	correct	ok	not_mentioned	released	unavailable
Haiku 5.5	imcs21	calibration	10231105	symptom_154	10231105	0.0008937999999999999	5.158776166848838	not_mentioned		not_mentioned	correct	ok	not_mentioned	released	unavailable
Haiku 5.5	imcs21	calibration	10231105	symptom_155	10231105	0.0008937999999999999	5.158776166848838	not_mentioned		not_mentioned	correct	ok	not_mentioned	released	unavailable
Haiku 5.5	imcs21	calibration	10231105	symptom_156	10231105	0.0008937999999999999	5.158776166848838	not_mentioned		not_mentioned	correct	ok	not_mentioned	released	unavailable
Haiku 5.5	imcs21	calibration	10231105	symptom_157	10231105	0.0008937999999999999	5.158776166848838	not_mentioned		not_mentioned	correct	ok	not_mentioned	released	unavailable
Haiku 5.5	imcs21	calibration	10231105	symptom_158	10231105	0.0008937999999999999	5.158776166848838	not_mentioned		not_mentioned	correct	ok	not_mentioned	released	unavailable
Haiku 5.5	imcs21	calibration	10231105	symptom_159	10231105	0.0008937999999999999	5.158776166848838	not_mentioned		not_mentioned	correct	ok	not_mentioned	released	unavailable
Haiku 5.5	imcs21	calibration	10231105	symptom_160	10231105	0.0008937999999999999	5.158776166848838	not_mentioned		not_mentioned	correct	ok	not_mentioned	released	unavailable
Haiku 5.5	imcs21	calibration	10231105	symptom_161	10231105	0.0008937999999999999	5.158776166848838	not_mentioned		not_mentioned	correct	ok	not_mentioned	released	unavailable
Haiku 5.5	imcs21	calibration	10231105	symptom_162	10231105	0.0008937999999999999	5.158776166848838	not_mentioned		not_mentioned	correct	ok	not_mentioned	released	unavailable
Haiku 5.5	imcs21	calibration	10231105	symptom_163	10231105	0.0008937999999999999	5.158776166848838	not_mentioned		not_mentioned	correct	ok	not_mentioned	released	unavailable
Haiku 5.5	imcs21	calibration	10231105	symptom_164	10231105	0.0008937999999999999	5.158776166848838	not_mentioned		not_mentioned	correct	ok	not_mentioned	released	unavailable
Haiku 5.5	imcs21	calibration	10231105	symptom_165	10231105	0.0008937999999999999	5.158776166848838	not_mentioned		not_mentioned	correct	ok	not_mentioned	released	unavailable
Haiku 5.5	imcs21	calibration	10231105	symptom_166	10231105	0.0008937999999999999	5.158776166848838	not_mentioned		not_mentioned	correct	ok	not_mentioned	released	unavailable
Haiku 5.5	imcs21	calibration	10231105	symptom_167	10231105	0.0008937999999999999	5.158776166848838	not_mentioned		not_mentioned	correct	ok	not_mentioned	released	unavailable
Haiku 5.5	imcs21	calibration	10231105	symptom_168	10231105	0.0008937999999999999	5.158776166848838	not_mentioned		not_mentioned	correct	ok	not_mentioned	released	unavailable
Haiku 5.5	imcs21	calibration	10231105	symptom_169	10231105	0.0008937999999999999	5.158776166848838	not_mentioned		not_mentioned	correct	ok	not_mentioned	released	unavailable
Haiku 5.5	imcs21	calibration	10231105	symptom_170	10231105	0.0008937999999999999	5.158776166848838	not_mentioned		not_mentioned	correct	ok	not_mentioned	released	unavailable
Haiku 5.5	imcs21	calibration	10231105	symptom_171	10231105	0.0008937999999999999	5.158776166848838	not_mentioned		not_mentioned	correct	ok	not_mentioned	released	unavailable
Haiku 5.5	imcs21	calibration	10231105	symptom_172	10231105	0.0008937999999999999	5.158776166848838	not_mentioned		not_mentioned	correct	ok	not_mentioned	released	unavailable
Haiku 5.5	imcs21	calibration	10231105	symptom_173	10231105	0.0008937999999999999	5.158776166848838	not_mentioned		not_mentioned	correct	ok	not_mentioned	released	unavailable
Haiku 5.5	imcs21	calibration	10231105	symptom_174	10231105	0.0008937999999999999	5.158776166848838	not_mentioned		not_mentioned	correct	ok	not_mentioned	released	unavailable
Haiku 5.5	imcs21	calibration	10231105	symptom_175	10231105	0.0008937999999999999	5.158776166848838	not_mentioned		not_mentioned	correct	ok	not_mentioned	released	unavailable
Haiku 5.5	imcs21	calibration	10231105	symptom_176	10231105	0.0008937999999999999	5.158776166848838	not_mentioned		not_mentioned	correct	ok	not_mentioned	released	unavailable
Haiku 5.5	imcs21	calibration	10231105	symptom_177	10231105	0.0008937999999999999	5.158776166848838	not_mentioned		not_mentioned	correct	ok	not_mentioned	released	unavailable
Haiku 5.5	imcs21	calibration	10231105	symptom_178	10231105	0.0008937999999999999	5.158776166848838	not_mentioned		not_mentioned	correct	ok	not_mentioned	released	unavailable
Haiku 5.5	imcs21	calibration	10231105	symptom_179	10231105	0.0008937999999999999	5.158776166848838	not_mentioned		not_mentioned	correct	ok	not_mentioned	released	unavailable
Haiku 5.5	imcs21	calibration	10231105	symptom_180	10231105	0.0008937999999999999	5.158776166848838	not_mentioned		not_mentioned	correct	ok	not_mentioned	released	unavailable
Haiku 5.5	imcs21	calibration	10231105	symptom_181	10231105	0.0008937999999999999	5.158776166848838	not_mentioned		not_mentioned	correct	ok	not_mentioned	released	unavailable
Haiku 5.5	imcs21	calibration	10231105	symptom_182	10231105	0.0008937999999999999	5.158776166848838	not_mentioned		not_mentioned	correct	ok	not_mentioned	released	unavailable
Haiku 5.5	imcs21	calibration	10231105	symptom_183	10231105	0.0008937999999999999	5.158776166848838	not_mentioned		not_mentioned	correct	ok	not_mentioned	released	unavailable
Haiku 5.5	imcs21	calibration	10231105	symptom_184	10231105	0.0008937999999999999	5.158776166848838	not_mentioned		not_mentioned	correct	ok	not_mentioned	released	unavailable
Haiku 5.5	imcs21	calibration	10231105	symptom_185	10231105	0.0008937999999999999	5.158776166848838	not_mentioned		not_mentioned	correct	ok	not_mentioned	released	unavailable
Haiku 5.5	imcs21	calibration	10231105	symptom_186	10231105	0.0008937999999999999	5.158776166848838	not_mentioned		not_mentioned	correct	ok	not_mentioned	released	unavailable
Haiku 5.5	imcs21	calibration	10231105	symptom_187	10231105	0.0008937999999999999	5.158776166848838	not_mentioned		not_mentioned	correct	ok	not_mentioned	released	unavailable
Haiku 5.5	imcs21	calibration	10231105	symptom_188	10231105	0.0008937999999999999	5.158776166848838	not_mentioned		not_mentioned	correct	ok	not_mentioned	released	unavailable
Haiku 5.5	imcs21	calibration	10231105	symptom_189	10231105	0.0008937999999999999	5.158776166848838	not_mentioned		not_mentioned	correct	ok	not_mentioned	released	unavailable
Haiku 5.5	imcs21	calibration	10231105	symptom_190	10231105	0.0008937999999999999	5.158776166848838	not_mentioned		not_mentioned	correct	ok	not_mentioned	released	unavailable
Haiku 5.5	imcs21	calibration	10231105	symptom_191	10231105	0.0008937999999999999	5.158776166848838	not_mentioned		not_mentioned	correct	ok	not_mentioned	released	unavailable
Haiku 5.5	imcs21	calibration	10231105	symptom_192	10231105	0.0008937999999999999	5.158776166848838	not_mentioned		not_mentioned	correct	ok	not_mentioned	released	unavailable
Haiku 5.5	imcs21	calibration	10231105	symptom_193	10231105	0.0008937999999999999	5.158776166848838	not_mentioned		not_mentioned	correct	ok	not_mentioned	released	unavailable
Haiku 5.5	imcs21	calibration	10231105	symptom_194	10231105	0.0008937999999999999	5.158776166848838	not_mentioned		not_mentioned	correct	ok	not_mentioned	released	unavailable
Haiku 5.5	imcs21	calibration	10231105	symptom_195	10231105	0.0008937999999999999	5.158776166848838	not_mentioned		not_mentioned	correct	ok	not_mentioned	released	unavailable
Haiku 5.5	imcs21	calibration	10231105	symptom_196	10231105	0.0008937999999999999	5.158776166848838	not_mentioned		not_mentioned	correct	ok	not_mentioned	released	unavailable
Haiku 5.5	imcs21	calibration	10231105	symptom_197	10231105	0.0008937999999999999	5.158776166848838	not_mentioned		not_mentioned	correct	ok	not_mentioned	released	unavailable
Haiku 5.5	imcs21	calibration	10231105	symptom_198	10231105	0.0008937999999999999	5.158776166848838	not_mentioned		not_mentioned	correct	ok	not_mentioned	released	unavailable
Haiku 5.5	imcs21	calibration	10231105	symptom_199	10231105	0.0008937999999999999	5.158776166848838	not_mentioned		not_mentioned	correct	ok	not_mentioned	released	unavailable
Haiku 5.5	imcs21	calibration	10231105	symptom_200	10231105	0.0008937999999999999	5.158776166848838	not_mentioned		not_mentioned	correct	ok	not_mentioned	released	unavailable
Haiku 5.5	imcs21	calibration	10231105	symptom_201	10231105	0.0008937999999999999	5.158776166848838	not_mentioned		not_mentioned	correct	ok	not_mentioned	released	unavailable
Haiku 5.5	imcs21	calibration	10231105	symptom_202	10231105	0.0008937999999999999	5.158776166848838	not_mentioned		not_mentioned	correct	ok	not_mentioned	released	unavailable
Haiku 5.5	imcs21	calibration	10231105	symptom_203	10231105	0.0008937999999999999	5.158776166848838	not_mentioned		not_mentioned	correct	ok	not_mentioned	released	unavailable
Haiku 5.5	imcs21	calibration	10231105	symptom_204	10231105	0.0008937999999999999	5.158776166848838	not_mentioned		not_mentioned	correct	ok	not_mentioned	released	unavailable
Haiku 5.5	imcs21	calibration	10231105	symptom_205	10231105	0.0008937999999999999	5.158776166848838	not_mentioned		not_mentioned	correct	ok	not_mentioned	released	unavailable
Haiku 5.5	imcs21	calibration	10231105	symptom_206	10231105	0.0008937999999999999	5.158776166848838	not_mentioned		not_mentioned	correct	ok	not_mentioned	released	unavailable
Haiku 5.5	imcs21	calibration	10231105	symptom_207	10231105	0.0008937999999999999	5.158776166848838	not_mentioned		not_mentioned	correct	ok	not_mentioned	released	unavailable
Haiku 5.5	imcs21	calibration	10231105	symptom_208	10231105	0.0008937999999999999	5.158776166848838	not_mentioned		not_mentioned	correct	ok	not_mentioned	released	unavailable
Haiku 5.5	imcs21	calibration	10231105	symptom_209	10231105	0.0008937999999999999	5.158776166848838	not_mentioned		not_mentioned	correct	ok	not_mentioned	released	unavailable
Haiku 5.5	imcs21	calibration	10231105	symptom_210	10231105	0.0008937999999999999	5.158776166848838	not_mentioned		not_mentioned	correct	ok	not_mentioned	released	unavailable
Haiku 5.5	imcs21	calibration	10231105	symptom_211	10231105	0.0008937999999999999	5.158776166848838	not_mentioned		not_mentioned	correct	ok	not_mentioned	released	unavailable
Haiku 5.5	imcs21	calibration	10231105	symptom_212	10231105	0.0008937999999999999	5.158776166848838	not_mentioned		not_mentioned	correct	ok	not_mentioned	released	unavailable
Haiku 5.5	imcs21	calibration	10231105	symptom_213	10231105	0.0008937999999999999	5.158776166848838	not_mentioned		not_mentioned	correct	ok	not_mentioned	released	unavailable
Haiku 5.5	imcs21	calibration	10231105	symptom_214	10231105	0.0008937999999999999	5.158776166848838	not_mentioned		not_mentioned	correct	ok	not_mentioned	released	unavailable
Haiku 5.5	imcs21	calibration	10231105	symptom_215	10231105	0.0008937999999999999	5.158776166848838	not_mentioned		not_mentioned	correct	ok	not_mentioned	released	unavailable
Haiku 5.5	imcs21	calibration	10231105	symptom_216	10231105	0.0008937999999999999	5.158776166848838	not_mentioned		not_mentioned	correct	ok	not_mentioned	released	unavailable
Haiku 5.5	imcs21	calibration	10231105	symptom_217	10231105	0.0008937999999999999	5.158776166848838	not_mentioned		not_mentioned	correct	ok	not_mentioned	released	unavailable
Haiku 5.5	imcs21	calibration	10231105	symptom_218	10231105	0.0008937999999999999	5.158776166848838	not_mentioned		not_mentioned	correct	ok	not_mentioned	released	unavailable
Haiku 5.5	imcs21	calibration	10231105	symptom_219	10231105	0.0008937999999999999	5.158776166848838	not_mentioned		not_mentioned	correct	ok	not_mentioned	released	unavailable
Haiku 5.5	imcs21	calibration	10231105	symptom_220	10231105	0.0008937999999999999	5.158776166848838	not_mentioned		not_mentioned	correct	ok	not_mentioned	released	unavailable
Haiku 5.5	imcs21	calibration	10231105	symptom_221	10231105	0.0008937999999999999	5.158776166848838	not_mentioned		not_mentioned	correct	ok	not_mentioned	released	unavailable
Haiku 5.5	imcs21	calibration	10231105	symptom_222	10231105	0.0008937999999999999	5.158776166848838	not_mentioned		not_mentioned	correct	ok	not_mentioned	released	unavailable
Haiku 5.5	imcs21	calibration	10231105	symptom_223	10231105	0.0008937999999999999	5.158776166848838	not_mentioned		not_mentioned	correct	ok	not_mentioned	released	unavailable
Haiku 5.5	imcs21	calibration	10231105	symptom_224	10231105	0.0008937999999999999	5.158776166848838	not_mentioned		not_mentioned	correct	ok	not_mentioned	released	unavailable
Haiku 5.5	imcs21	calibration	10231105	symptom_225	10231105	0.0008937999999999999	5.158776166848838	not_mentioned		not_mentioned	correct	ok	not_mentioned	released	unavailable
Haiku 5.5	imcs21	calibration	10231105	symptom_226	10231105	0.0008937999999999999	5.158776166848838	not_mentioned		not_mentioned	correct	ok	not_mentioned	released	unavailable
Haiku 5.5	imcs21	calibration	10231105	symptom_227	10231105	0.0008937999999999999	5.158776166848838	not_mentioned		not_mentioned	correct	ok	not_mentioned	released	unavailable
Haiku 5.5	imcs21	calibration	10231105	symptom_228	10231105	0.0008937999999999999	5.158776166848838	not_mentioned		not_mentioned	correct	ok	not_mentioned	released	unavailable
Haiku 5.5	imcs21	calibration	10231105	symptom_229	10231105	0.0008937999999999999	5.158776166848838	not_mentioned		not_mentioned	correct	ok	not_mentioned	released	unavailable
Haiku 5.5	imcs21	calibration	10231105	symptom_230	10231105	0.0008937999999999999	5.158776166848838	not_mentioned		not_mentioned	correct	ok	not_mentioned	released	unavailable
Haiku 5.5	imcs21	calibration	10231105	symptom_231	10231105	0.0008937999999999999	5.158776166848838	not_mentioned		not_mentioned	correct	ok	not_mentioned	released	unavailable
Haiku 5.5	imcs21	calibration	10231105	symptom_232	10231105	0.0008937999999999999	5.158776166848838	not_mentioned		not_mentioned	correct	ok	not_mentioned	released	unavailable
Haiku 5.5	imcs21	calibration	10231105	symptom_233	10231105	0.0008937999999999999	5.158776166848838	not_mentioned		not_mentioned	correct	ok	not_mentioned	released	unavailable
Haiku 5.5	imcs21	calibration	10231105	symptom_234	10231105	0.0008937999999999999	5.158776166848838	not_mentioned		not_mentioned	correct	ok	not_mentioned	released	unavailable
Haiku 5.5	imcs21	calibration	10231105	symptom_235	10231105	0.0008937999999999999	5.158776166848838	not_mentioned		not_mentioned	correct	ok	not_mentioned	released	unavailable
Haiku 5.5	imcs21	calibration	10231105	symptom_236	10231105	0.0008937999999999999	5.158776166848838	not_mentioned		not_mentioned	correct	ok	not_mentioned	released	unavailable
Haiku 5.5	imcs21	calibration	10231105	symptom_237	10231105	0.0008937999999999999	5.158776166848838	not_mentioned		not_mentioned	correct	ok	not_mentioned	released	unavailable
Haiku 5.5	imcs21	calibration	10231105	symptom_238	10231105	0.0008937999999999999	5.158776166848838	not_mentioned		not_mentioned	correct	ok	not_mentioned	released	unavailable
Haiku 5.5	imcs21	calibration	10231105	symptom_239	10231105	0.0008937999999999999	5.158776166848838	not_mentioned		not_mentioned	correct	ok	not_mentioned	released	unavailable
Haiku 5.5	imcs21	calibration	10231105	symptom_240	10231105	0.0008937999999999999	5.158776166848838	not_mentioned		not_mentioned	correct	ok	not_mentioned	released	unavailable
Haiku 5.5	imcs21	calibration	10231105	symptom_241	10231105	0.0008937999999999999	5.158776166848838	not_mentioned		not_mentioned	correct	ok	not_mentioned	released	unavailable
Haiku 5.5	imcs21	calibration	10231105	symptom_242	10231105	0.0008937999999999999	5.158776166848838	not_mentioned		not_mentioned	correct	ok	not_mentioned	released	unavailable
Haiku 5.5	imcs21	calibration	10231105	symptom_243	10231105	0.0008937999999999999	5.158776166848838	not_mentioned		not_mentioned	correct	ok	not_mentioned	released	unavailable
Haiku 5.5	imcs21	calibration	10231105	symptom_244	10231105	0.0008937999999999999	5.158776166848838	not_mentioned		not_mentioned	correct	ok	not_mentioned	released	unavailable
Haiku 5.5	imcs21	calibration	10231105	symptom_245	10231105	0.0008937999999999999	5.158776166848838	not_mentioned		not_mentioned	correct	ok	not_mentioned	released	unavailable
Haiku 5.5	imcs21	calibration	10231105	symptom_246	10231105	0.0008937999999999999	5.158776166848838	not_mentioned		not_mentioned	correct	ok	not_mentioned	released	unavailable
Haiku 5.5	imcs21	calibration	10231105	symptom_247	10231105	0.0008937999999999999	5.158776166848838	not_mentioned		not_mentioned	correct	ok	not_mentioned	released	unavailable
Haiku 5.5	imcs21	calibration	10231105	symptom_248	10231105	0.0008937999999999999	5.158776166848838	not_mentioned		not_mentioned	correct	ok	not_mentioned	released	unavailable
Haiku 5.5	imcs21	calibration	10231105	symptom_249	10231105	0.0008937999999999999	5.158776166848838	not_mentioned		not_mentioned	correct	ok	not_mentioned	released	unavailable
Haiku 5.5	imcs21	calibration	10231105	symptom_250	10231105	0.0008937999999999999	5.158776166848838	not_mentioned		not_mentioned	correct	ok	not_mentioned	released	unavailable
Haiku 5.5	imcs21	calibration	10231105	symptom_251	10231105	0.0008937999999999999	5.158776166848838	not_mentioned		not_mentioned	correct	ok	not_mentioned	released	unavailable
Haiku 5.5	imcs21	calibration	10231105	symptom_252	10231105	0.0008937999999999999	5.158776166848838	not_mentioned		not_mentioned	correct	ok	not_mentioned	released	unavailable
Haiku 5.5	imcs21	calibration	10231105	symptom_253	10231105	0.0008937999999999999	5.158776166848838	not_mentioned		not_mentioned	correct	ok	not_mentioned	released	unavailable
Haiku 5.5	imcs21	calibration	10231105	symptom_254	10231105	0.0008937999999999999	5.158776166848838	not_mentioned		not_mentioned	correct	ok	not_mentioned	released	unavailable
Haiku 5.5	imcs21	calibration	10231105	symptom_255	10231105	0.0008937999999999999	5.158776166848838	not_mentioned		not_mentioned	correct	ok	not_mentioned	released	unavailable
Haiku 5.5	imcs21	calibration	10231105	symptom_256	10231105	0.0008937999999999999	5.158776166848838	not_mentioned		not_mentioned	correct	ok	not_mentioned	released	unavailable
Haiku 5.5	imcs21	calibration	10231105	symptom_257	10231105	0.0008937999999999999	5.158776166848838	not_mentioned		not_mentioned	correct	ok	not_mentioned	released	unavailable
Haiku 5.5	imcs21	calibration	10231105	symptom_258	10231105	0.0008937999999999999	5.158776166848838	not_mentioned		not_mentioned	correct	ok	not_mentioned	released	unavailable
Haiku 5.5	imcs21	calibration	10231105	symptom_259	10231105	0.0008937999999999999	5.158776166848838	not_mentioned		not_mentioned	correct	ok	not_mentioned	released	unavailable
Haiku 5.5	imcs21	calibration	10231105	symptom_260	10231105	0.0008937999999999999	5.158776166848838	not_mentioned		not_mentioned	correct	ok	not_mentioned	released	unavailable
Haiku 5.5	imcs21	calibration	10231105	symptom_261	10231105	0.0008937999999999999	5.158776166848838	not_mentioned		not_mentioned	correct	ok	not_mentioned	released	unavailable
Haiku 5.5	imcs21	calibration	10231105	symptom_262	10231105	0.0008937999999999999	5.158776166848838	not_mentioned		not_mentioned	correct	ok	not_mentioned	released	unavailable
Haiku 5.5	imcs21	calibration	10231105	symptom_263	10231105	0.0008937999999999999	5.158776166848838	not_mentioned		not_mentioned	correct	ok	not_mentioned	released	unavailable
Haiku 5.5	imcs21	calibration	10231105	symptom_264	10231105	0.0008937999999999999	5.158776166848838	not_mentioned		not_mentioned	correct	ok	not_mentioned	released	unavailable
Haiku 5.5	imcs21	calibration	10231105	symptom_265	10231105	0.0008937999999999999	5.158776166848838	not_mentioned		not_mentioned	correct	ok	not_mentioned	released	unavailable
Haiku 5.5	imcs21	calibration	10231105	symptom_266	10231105	0.0008937999999999999	5.158776166848838	not_mentioned		not_mentioned	correct	ok	not_mentioned	released	unavailable
Haiku 5.5	imcs21	calibration	10231105	symptom_267	10231105	0.0008937999999999999	5.158776166848838	not_mentioned		not_mentioned	correct	ok	not_mentioned	released	unavailable
Haiku 5.5	imcs21	calibration	10231105	symptom_268	10231105	0.0008937999999999999	5.158776166848838	not_mentioned		not_mentioned	correct	ok	not_mentioned	released	unavailable
Haiku 5.5	imcs21	calibration	10231105	symptom_269	10231105	0.0008937999999999999	5.158776166848838	not_mentioned		not_mentioned	correct	ok	not_mentioned	released	unavailable
Haiku 5.5	imcs21	calibration	10231105	symptom_270	10231105	0.0008937999999999999	5.158776166848838	not_mentioned		not_mentioned	correct	ok	not_mentioned	released	unavailable
Haiku 5.5	imcs21	calibration	10231105	symptom_271	10231105	0.0008937999999999999	5.158776166848838	not_mentioned		not_mentioned	correct	ok	not_mentioned	released	unavailable
Haiku 5.5	imcs21	calibration	10231105	symptom_272	10231105	0.0008937999999999999	5.158776166848838	not_mentioned		not_mentioned	correct	ok	not_mentioned	released	unavailable
Haiku 5.5	imcs21	calibration	10231105	symptom_273	10231105	0.0008937999999999999	5.158776166848838	not_mentioned		not_mentioned	correct	ok	not_mentioned	released	unavailable
Haiku 5.5	imcs21	calibration	10231105	symptom_274	10231105	0.0008937999999999999	5.158776166848838	not_mentioned		not_mentioned	correct	ok	not_mentioned	released	unavailable
Haiku 5.5	imcs21	calibration	10231105	symptom_275	10231105	0.0008937999999999999	5.158776166848838	not_mentioned		not_mentioned	correct	ok	not_mentioned	released	unavailable
Haiku 5.5	imcs21	calibration	10231105	symptom_276	10231105	0.0008937999999999999	5.158776166848838	not_mentioned		not_mentioned	correct	ok	not_mentioned	released	unavailable
Haiku 5.5	imcs21	calibration	10231105	symptom_277	10231105	0.0008937999999999999	5.158776166848838	not_mentioned		not_mentioned	correct	ok	not_mentioned	released	unavailable
Haiku 5.5	imcs21	calibration	10231105	symptom_278	10231105	0.0008937999999999999	5.158776166848838	not_mentioned		not_mentioned	correct	ok	not_mentioned	released	unavailable
Haiku 5.5	imcs21	calibration	10231105	symptom_279	10231105	0.0008937999999999999	5.158776166848838	not_mentioned		not_mentioned	correct	ok	not_mentioned	released	unavailable
Haiku 5.5	imcs21	calibration	10231105	symptom_280	10231105	0.0008937999999999999	5.158776166848838	not_mentioned		not_mentioned	correct	ok	not_mentioned	released	unavailable
Haiku 5.5	imcs21	calibration	10231105	symptom_281	10231105	0.0008937999999999999	5.158776166848838	not_mentioned		not_mentioned	correct	ok	not_mentioned	released	unavailable
Haiku 5.5	imcs21	calibration	10231105	symptom_282	10231105	0.0008937999999999999	5.158776166848838	not_mentioned		not_mentioned	correct	ok	not_mentioned	released	unavailable
Haiku 5.5	imcs21	calibration	10231105	symptom_283	10231105	0.0008937999999999999	5.158776166848838	not_mentioned		not_mentioned	correct	ok	not_mentioned	released	unavailable
Haiku 5.5	imcs21	calibration	10231105	symptom_284	10231105	0.0008937999999999999	5.158776166848838	not_mentioned		not_mentioned	correct	ok	not_mentioned	released	unavailable
Haiku 5.5	imcs21	calibration	10231105	symptom_285	10231105	0.0008937999999999999	5.158776166848838	not_mentioned		not_mentioned	correct	ok	not_mentioned	released	unavailable
Haiku 5.5	imcs21	calibration	10231105	symptom_286	10231105	0.0008937999999999999	5.158776166848838	not_mentioned		not_mentioned	correct	ok	not_mentioned	released	unavailable
Haiku 5.5	imcs21	calibration	10231105	symptom_287	10231105	0.0008937999999999999	5.158776166848838	not_mentioned		not_mentioned	correct	ok	not_mentioned	released	unavailable
Haiku 5.5	imcs21	calibration	10231105	symptom_288	10231105	0.0008937999999999999	5.158776166848838	not_mentioned		not_mentioned	correct	ok	not_mentioned	released	unavailable
Haiku 5.5	imcs21	calibration	10231105	symptom_289	10231105	0.0008937999999999999	5.158776166848838	not_mentioned		not_mentioned	correct	ok	not_mentioned	released	unavailable
Haiku 5.5	imcs21	calibration	10231105	symptom_290	10231105	0.0008937999999999999	5.158776166848838	not_mentioned		not_mentioned	correct	ok	not_mentioned	released	unavailable
Haiku 5.5	imcs21	calibration	10231105	symptom_291	10231105	0.0008937999999999999	5.158776166848838	not_mentioned		not_mentioned	correct	ok	not_mentioned	released	unavailable
Haiku 5.5	imcs21	calibration	10231105	symptom_292	10231105	0.0008937999999999999	5.158776166848838	not_mentioned		not_mentioned	correct	ok	not_mentioned	released	unavailable
Haiku 5.5	imcs21	calibration	10231105	symptom_293	10231105	0.0008937999999999999	5.158776166848838	not_mentioned		not_mentioned	correct	ok	not_mentioned	released	unavailable
Haiku 5.5	imcs21	calibration	10231105	symptom_294	10231105	0.0008937999999999999	5.158776166848838	not_mentioned		not_mentioned	correct	ok	not_mentioned	released	unavailable
Haiku 5.5	imcs21	calibration	10231105	symptom_295	10231105	0.0008937999999999999	5.158776166848838	not_mentioned		not_mentioned	correct	ok	not_mentioned	released	unavailable
Haiku 5.5	imcs21	calibration	10231105	symptom_296	10231105	0.0008937999999999999	5.158776166848838	not_mentioned		not_mentioned	correct	ok	not_mentioned	released	unavailable
Haiku 5.5	imcs21	calibration	10231105	symptom_297	10231105	0.0008937999999999999	5.158776166848838	not_mentioned		not_mentioned	correct	ok	not_mentioned	released	unavailable
Haiku 5.5	imcs21	calibration	10231105	symptom_298	10231105	0.0008937999999999999	5.158776166848838	not_mentioned		not_mentioned	correct	ok	not_mentioned	released	unavailable
Haiku 5.5	imcs21	calibration	10231105	symptom_299	10231105	0.0008937999999999999	5.158776166848838	not_mentioned		not_mentioned	correct	ok	not_mentioned	released	unavailable
Haiku 5.5	imcs21	calibration	10231105	symptom_300	10231105	0.0008937999999999999	5.158776166848838	not_mentioned		not_mentioned	correct	ok	not_mentioned	released	unavailable
Haiku 5.5	imcs21	calibration	10231105	symptom_301	10231105	0.0008937999999999999	5.158776166848838	not_mentioned		not_mentioned	correct	ok	not_mentioned	released	unavailable
Haiku 5.5	imcs21	calibration	10231105	symptom_302	10231105	0.0008937999999999999	5.158776166848838	not_mentioned		not_mentioned	correct	ok	not_mentioned	released	unavailable
Haiku 5.5	imcs21	calibration	10231105	symptom_303	10231105	0.0008937999999999999	5.158776166848838	not_mentioned		not_mentioned	correct	ok	not_mentioned	released	unavailable
Haiku 5.5	imcs21	calibration	10231105	symptom_304	10231105	0.0008937999999999999	5.158776166848838	not_mentioned		not_mentioned	correct	ok	not_mentioned	released	unavailable
Haiku 5.5	imcs21	calibration	10231105	symptom_305	10231105	0.0008937999999999999	5.158776166848838	not_mentioned		not_mentioned	correct	ok	not_mentioned	released	unavailable
Haiku 5.5	imcs21	calibration	10231105	symptom_306	10231105	0.0008937999999999999	5.158776166848838	not_mentioned		not_mentioned	correct	ok	not_mentioned	released	unavailable
Haiku 5.5	imcs21	calibration	10231105	symptom_307	10231105	0.0008937999999999999	5.158776166848838	not_mentioned		not_mentioned	correct	ok	not_mentioned	released	unavailable
Haiku 5.5	imcs21	calibration	10231105	symptom_308	10231105	0.0008937999999999999	5.158776166848838	not_mentioned		not_mentioned	correct	ok	not_mentioned	released	unavailable
Haiku 5.5	imcs21	calibration	10231105	symptom_309	10231105	0.0008937999999999999	5.158776166848838	not_mentioned		not_mentioned	correct	ok	not_mentioned	released	unavailable
Haiku 5.5	imcs21	calibration	10231105	symptom_310	10231105	0.0008937999999999999	5.158776166848838	not_mentioned		not_mentioned	correct	ok	not_mentioned	released	unavailable
Haiku 5.5	imcs21	calibration	10231105	symptom_311	10231105	0.0008937999999999999	5.158776166848838	not_mentioned		not_mentioned	correct	ok	not_mentioned	released	unavailable
Haiku 5.5	imcs21	calibration	10231105	symptom_312	10231105	0.0008937999999999999	5.158776166848838	not_mentioned		not_mentioned	correct	ok	not_mentioned	released	unavailable
Haiku 5.5	imcs21	calibration	10231105	symptom_313	10231105	0.0008937999999999999	5.158776166848838	not_mentioned		not_mentioned	correct	ok	not_mentioned	released	unavailable
Haiku 5.5	imcs21	calibration	10231105	symptom_314	10231105	0.0008937999999999999	5.158776166848838	not_mentioned		not_mentioned	correct	ok	not_mentioned	released	unavailable
Haiku 5.5	imcs21	calibration	10231105	symptom_315	10231105	0.0008937999999999999	5.158776166848838	not_mentioned		not_mentioned	correct	ok	not_mentioned	released	unavailable
Haiku 5.5	imcs21	calibration	10231105	symptom_316	10231105	0.0008937999999999999	5.158776166848838	not_mentioned		not_mentioned	correct	ok	not_mentioned	released	unavailable
Haiku 5.5	imcs21	calibration	10231105	symptom_317	10231105	0.0008937999999999999	5.158776166848838	not_mentioned		not_mentioned	correct	ok	not_mentioned	released	unavailable
Haiku 5.5	imcs21	calibration	10231105	symptom_318	10231105	0.0008937999999999999	5.158776166848838	not_mentioned		not_mentioned	correct	ok	not_mentioned	released	unavailable
Haiku 5.5	imcs21	calibration	10231105	symptom_319	10231105	0.0008937999999999999	5.158776166848838	not_mentioned		not_mentioned	correct	ok	not_mentioned	released	unavailable
Haiku 5.5	imcs21	calibration	10231105	symptom_320	10231105	0.0008937999999999999	5.158776166848838	not_mentioned		not_mentioned	correct	ok	not_mentioned	released	unavailable
Haiku 5.5	imcs21	calibration	10231105	symptom_321	10231105	0.0008937999999999999	5.158776166848838	not_mentioned		not_mentioned	correct	ok	not_mentioned	released	unavailable
Haiku 5.5	imcs21	calibration	10231105	symptom_322	10231105	0.0008937999999999999	5.158776166848838	not_mentioned		not_mentioned	correct	ok	not_mentioned	released	unavailable
Haiku 5.5	imcs21	calibration	10231105	symptom_323	10231105	0.0008937999999999999	5.158776166848838	not_mentioned		not_mentioned	correct	ok	not_mentioned	released	unavailable
Haiku 5.5	imcs21	calibration	10231105	symptom_324	10231105	0.0008937999999999999	5.158776166848838	not_mentioned		not_mentioned	correct	ok	not_mentioned	released	unavailable
Haiku 5.5	imcs21	calibration	10231105	symptom_325	10231105	0.0008937999999999999	5.158776166848838	not_mentioned		not_mentioned	correct	ok	not_mentioned	released	unavailable
Haiku 5.5	imcs21	calibration	10231105	symptom_326	10231105	0.0008937999999999999	5.158776166848838	not_mentioned		not_mentioned	correct	ok	not_mentioned	released	unavailable
Haiku 5.5	imcs21	calibration	10231105	symptom_327	10231105	0.0008937999999999999	5.158776166848838	not_mentioned		not_mentioned	correct	ok	not_mentioned	released	unavailable
Haiku 5.5	imcs21	calibration	10231105	symptom_328	10231105	0.0008937999999999999	5.158776166848838	not_mentioned		not_mentioned	correct	ok	not_mentioned	released	unavailable
Haiku 5.5	imcs21	calibration	10231105	symptom_329	10231105	0.0008937999999999999	5.158776166848838	not_mentioned		not_mentioned	correct	ok	not_mentioned	released	unavailable
Haiku 5.5	imcs21	calibration	10231105	symptom_330	10231105	0.0008937999999999999	5.158776166848838	not_mentioned		not_mentioned	correct	ok	not_mentioned	released	unavailable
Haiku 5.5	imcs21	calibration	10231882	symptom_000	10231882	0.00046870000000000006	2.412168041104451	not_mentioned		not_mentioned	correct	ok	not_mentioned	released	unavailable
Haiku 5.5	imcs21	calibration	10231882	symptom_001	10231882	0.00046870000000000006	2.412168041104451	not_mentioned		not_mentioned	correct	ok	not_mentioned	released	unavailable
Haiku 5.5	imcs21	calibration	10231882	symptom_002	10231882	0.00046870000000000006	2.412168041104451	not_mentioned		not_mentioned	correct	ok	not_mentioned	released	unavailable
Haiku 5.5	imcs21	calibration	10231882	symptom_003	10231882	0.00046870000000000006	2.412168041104451	not_mentioned		not_mentioned	correct	ok	not_mentioned	released	unavailable
Haiku 5.5	imcs21	calibration	10231882	symptom_004	10231882	0.00046870000000000006	2.412168041104451	not_mentioned		not_mentioned	correct	ok	not_mentioned	released	unavailable
Haiku 5.5	imcs21	calibration	10231882	symptom_005	10231882	0.00046870000000000006	2.412168041104451	not_mentioned		not_mentioned	correct	ok	not_mentioned	released	unavailable
Haiku 5.5	imcs21	calibration	10231882	symptom_006	10231882	0.00046870000000000006	2.412168041104451	not_mentioned		not_mentioned	correct	ok	not_mentioned	released	unavailable
Haiku 5.5	imcs21	calibration	10231882	symptom_007	10231882	0.00046870000000000006	2.412168041104451	not_mentioned		not_mentioned	correct	ok	not_mentioned	released	unavailable
Haiku 5.5	imcs21	calibration	10231882	symptom_008	10231882	0.00046870000000000006	2.412168041104451	not_mentioned		not_mentioned	correct	ok	not_mentioned	released	unavailable
Haiku 5.5	imcs21	calibration	10231882	symptom_009	10231882	0.00046870000000000006	2.412168041104451	not_mentioned		not_mentioned	correct	ok	not_mentioned	released	unavailable
Haiku 5.5	imcs21	calibration	10231882	symptom_010	10231882	0.00046870000000000006	2.412168041104451	not_mentioned		not_mentioned	correct	ok	not_mentioned	released	unavailable
Haiku 5.5	imcs21	calibration	10231882	symptom_011	10231882	0.00046870000000000006	2.412168041104451	not_mentioned		not_mentioned	correct	ok	not_mentioned	released	unavailable
Haiku 5.5	imcs21	calibration	10231882	symptom_012	10231882	0.00046870000000000006	2.412168041104451	not_mentioned		not_mentioned	correct	ok	not_mentioned	released	unavailable
Haiku 5.5	imcs21	calibration	10231882	symptom_013	10231882	0.00046870000000000006	2.412168041104451	not_mentioned		not_mentioned	correct	ok	not_mentioned	released	unavailable
Haiku 5.5	imcs21	calibration	10231882	symptom_014	10231882	0.00046870000000000006	2.412168041104451	not_mentioned		not_mentioned	correct	ok	not_mentioned	released	unavailable
Haiku 5.5	imcs21	calibration	10231882	symptom_015	10231882	0.00046870000000000006	2.412168041104451	not_mentioned		not_mentioned	correct	ok	not_mentioned	released	unavailable
Haiku 5.5	imcs21	calibration	10231882	symptom_016	10231882	0.00046870000000000006	2.412168041104451	not_mentioned		not_mentioned	correct	ok	not_mentioned	released	unavailable
Haiku 5.5	imcs21	calibration	10231882	symptom_017	10231882	0.00046870000000000006	2.412168041104451	not_mentioned		not_mentioned	correct	ok	not_mentioned	released	unavailable
Haiku 5.5	imcs21	calibration	10231882	symptom_018	10231882	0.00046870000000000006	2.412168041104451	not_mentioned		not_mentioned	correct	ok	not_mentioned	released	unavailable
Haiku 5.5	imcs21	calibration	10231882	symptom_019	10231882	0.00046870000000000006	2.412168041104451	not_mentioned		not_mentioned	correct	ok	not_mentioned	released	unavailable
Haiku 5.5	imcs21	calibration	10231882	symptom_020	10231882	0.00046870000000000006	2.412168041104451	not_mentioned		not_mentioned	correct	ok	not_mentioned	released	unavailable
Haiku 5.5	imcs21	calibration	10231882	symptom_021	10231882	0.00046870000000000006	2.412168041104451	not_mentioned		not_mentioned	correct	ok	not_mentioned	released	unavailable
Haiku 5.5	imcs21	calibration	10231882	symptom_022	10231882	0.00046870000000000006	2.412168041104451	not_mentioned		not_mentioned	correct	ok	not_mentioned	released	unavailable
Haiku 5.5	imcs21	calibration	10231882	symptom_023	10231882	0.00046870000000000006	2.412168041104451	not_mentioned		not_mentioned	correct	ok	not_mentioned	released	unavailable
Haiku 5.5	imcs21	calibration	10231882	symptom_024	10231882	0.00046870000000000006	2.412168041104451	not_mentioned		not_mentioned	correct	ok	not_mentioned	released	unavailable
Haiku 5.5	imcs21	calibration	10231882	symptom_025	10231882	0.00046870000000000006	2.412168041104451	not_mentioned		not_mentioned	correct	ok	not_mentioned	released	unavailable
Haiku 5.5	imcs21	calibration	10231882	symptom_026	10231882	0.00046870000000000006	2.412168041104451	not_mentioned		not_mentioned	correct	ok	not_mentioned	released	unavailable
Haiku 5.5	imcs21	calibration	10231882	symptom_027	10231882	0.00046870000000000006	2.412168041104451	not_mentioned		not_mentioned	correct	ok	not_mentioned	released	unavailable
Haiku 5.5	imcs21	calibration	10231882	symptom_028	10231882	0.00046870000000000006	2.412168041104451	not_mentioned		not_mentioned	correct	ok	not_mentioned	released	unavailable
Haiku 5.5	imcs21	calibration	10231882	symptom_029	10231882	0.00046870000000000006	2.412168041104451	not_mentioned		not_mentioned	correct	ok	not_mentioned	released	unavailable
Haiku 5.5	imcs21	calibration	10231882	symptom_030	10231882	0.00046870000000000006	2.412168041104451	not_mentioned		not_mentioned	correct	ok	not_mentioned	released	unavailable
Haiku 5.5	imcs21	calibration	10231882	symptom_031	10231882	0.00046870000000000006	2.412168041104451	not_mentioned		not_mentioned	correct	ok	not_mentioned	released	unavailable
Haiku 5.5	imcs21	calibration	10231882	symptom_032	10231882	0.00046870000000000006	2.412168041104451	not_mentioned		not_mentioned	correct	ok	not_mentioned	released	unavailable
Haiku 5.5	imcs21	calibration	10231882	symptom_033	10231882	0.00046870000000000006	2.412168041104451	not_mentioned		not_mentioned	correct	ok	not_mentioned	released	unavailable
Haiku 5.5	imcs21	calibration	10231882	symptom_034	10231882	0.00046870000000000006	2.412168041104451	not_mentioned		not_mentioned	correct	ok	not_mentioned	released	unavailable
Haiku 5.5	imcs21	calibration	10231882	symptom_035	10231882	0.00046870000000000006	2.412168041104451	not_mentioned		not_mentioned	correct	ok	not_mentioned	released	unavailable
Haiku 5.5	imcs21	calibration	10231882	symptom_036	10231882	0.00046870000000000006	2.412168041104451	not_mentioned		not_mentioned	correct	ok	not_mentioned	released	unavailable
Haiku 5.5	imcs21	calibration	10231882	symptom_037	10231882	0.00046870000000000006	2.412168041104451	not_mentioned		not_mentioned	correct	ok	not_mentioned	released	unavailable
Haiku 5.5	imcs21	calibration	10231882	symptom_038	10231882	0.00046870000000000006	2.412168041104451	not_mentioned		not_mentioned	correct	ok	not_mentioned	released	unavailable
Haiku 5.5	imcs21	calibration	10231882	symptom_039	10231882	0.00046870000000000006	2.412168041104451	not_mentioned		not_mentioned	correct	ok	not_mentioned	released	unavailable
Haiku 5.5	imcs21	calibration	10231882	symptom_040	10231882	0.00046870000000000006	2.412168041104451	not_mentioned		not_mentioned	correct	ok	not_mentioned	released	unavailable
Haiku 5.5	imcs21	calibration	10231882	symptom_041	10231882	0.00046870000000000006	2.412168041104451	not_mentioned		not_mentioned	correct	ok	not_mentioned	released	unavailable
Haiku 5.5	imcs21	calibration	10231882	symptom_042	10231882	0.00046870000000000006	2.412168041104451	not_mentioned		not_mentioned	correct	ok	not_mentioned	released	unavailable
Haiku 5.5	imcs21	calibration	10231882	symptom_043	10231882	0.00046870000000000006	2.412168041104451	not_mentioned		not_mentioned	correct	ok	not_mentioned	released	unavailable
Haiku 5.5	imcs21	calibration	10231882	symptom_044	10231882	0.00046870000000000006	2.412168041104451	not_mentioned		not_mentioned	correct	ok	not_mentioned	released	unavailable
Haiku 5.5	imcs21	calibration	10231882	symptom_045	10231882	0.00046870000000000006	2.412168041104451	not_mentioned		not_mentioned	correct	ok	not_mentioned	released	unavailable
Haiku 5.5	imcs21	calibration	10231882	symptom_046	10231882	0.00046870000000000006	2.412168041104451	not_mentioned		not_mentioned	correct	ok	not_mentioned	released	unavailable
Haiku 5.5	imcs21	calibration	10231882	symptom_047	10231882	0.00046870000000000006	2.412168041104451	not_mentioned		not_mentioned	correct	ok	not_mentioned	released	unavailable
Haiku 5.5	imcs21	calibration	10231882	symptom_048	10231882	0.00046870000000000006	2.412168041104451	not_mentioned		not_mentioned	correct	ok	not_mentioned	released	unavailable
Haiku 5.5	imcs21	calibration	10231882	symptom_049	10231882	0.00046870000000000006	2.412168041104451	not_mentioned		not_mentioned	correct	ok	not_mentioned	released	unavailable
Haiku 5.5	imcs21	calibration	10231882	symptom_050	10231882	0.00046870000000000006	2.412168041104451	not_mentioned		not_mentioned	correct	ok	not_mentioned	released	unavailable
Haiku 5.5	imcs21	calibration	10231882	symptom_051	10231882	0.00046870000000000006	2.412168041104451	not_mentioned		not_mentioned	correct	ok	not_mentioned	released	unavailable
Haiku 5.5	imcs21	calibration	10231882	symptom_052	10231882	0.00046870000000000006	2.412168041104451	not_mentioned		not_mentioned	correct	ok	not_mentioned	released	unavailable
Haiku 5.5	imcs21	calibration	10231882	symptom_053	10231882	0.00046870000000000006	2.412168041104451	not_mentioned		not_mentioned	correct	ok	not_mentioned	released	unavailable
Haiku 5.5	imcs21	calibration	10231882	symptom_054	10231882	0.00046870000000000006	2.412168041104451	not_mentioned		not_mentioned	correct	ok	not_mentioned	released	unavailable
Haiku 5.5	imcs21	calibration	10231882	symptom_055	10231882	0.00046870000000000006	2.412168041104451	not_mentioned		not_mentioned	correct	ok	not_mentioned	released	unavailable
Haiku 5.5	imcs21	calibration	10231882	symptom_056	10231882	0.00046870000000000006	2.412168041104451	not_mentioned		not_mentioned	correct	ok	not_mentioned	released	unavailable
Haiku 5.5	imcs21	calibration	10231882	symptom_057	10231882	0.00046870000000000006	2.412168041104451	not_mentioned		not_mentioned	correct	ok	not_mentioned	released	unavailable
Haiku 5.5	imcs21	calibration	10231882	symptom_058	10231882	0.00046870000000000006	2.412168041104451	not_mentioned		not_mentioned	correct	ok	not_mentioned	released	unavailable
Haiku 5.5	imcs21	calibration	10231882	symptom_059	10231882	0.00046870000000000006	2.412168041104451	not_mentioned		not_mentioned	correct	ok	not_mentioned	released	unavailable
Haiku 5.5	imcs21	calibration	10231882	symptom_060	10231882	0.00046870000000000006	2.412168041104451	not_mentioned		not_mentioned	correct	ok	not_mentioned	released	unavailable
Haiku 5.5	imcs21	calibration	10231882	symptom_061	10231882	0.00046870000000000006	2.412168041104451	not_mentioned		not_mentioned	correct	ok	not_mentioned	released	unavailable
Haiku 5.5	imcs21	calibration	10231882	symptom_062	10231882	0.00046870000000000006	2.412168041104451	not_mentioned		not_mentioned	correct	ok	not_mentioned	released	unavailable
Haiku 5.5	imcs21	calibration	10231882	symptom_063	10231882	0.00046870000000000006	2.412168041104451	not_mentioned		not_mentioned	correct	ok	not_mentioned	released	unavailable
Haiku 5.5	imcs21	calibration	10231882	symptom_064	10231882	0.00046870000000000006	2.412168041104451	not_mentioned		not_mentioned	correct	ok	not_mentioned	released	unavailable
Haiku 5.5	imcs21	calibration	10231882	symptom_065	10231882	0.00046870000000000006	2.412168041104451	not_mentioned		not_mentioned	correct	ok	not_mentioned	released	unavailable
Haiku 5.5	imcs21	calibration	10231882	symptom_066	10231882	0.00046870000000000006	2.412168041104451	positive	0.9	not_mentioned	incorrect	ok	not_mentioned	released	reported_percentage
Haiku 5.5	imcs21	calibration	10231882	symptom_067	10231882	0.00046870000000000006	2.412168041104451	not_mentioned		not_mentioned	correct	ok	not_mentioned	released	unavailable
Haiku 5.5	imcs21	calibration	10231882	symptom_068	10231882	0.00046870000000000006	2.412168041104451	not_mentioned		not_mentioned	correct	ok	not_mentioned	released	unavailable
Haiku 5.5	imcs21	calibration	10231882	symptom_069	10231882	0.00046870000000000006	2.412168041104451	not_mentioned		not_mentioned	correct	ok	not_mentioned	released	unavailable
Haiku 5.5	imcs21	calibration	10231882	symptom_070	10231882	0.00046870000000000006	2.412168041104451	not_mentioned		not_mentioned	correct	ok	not_mentioned	released	unavailable
Haiku 5.5	imcs21	calibration	10231882	symptom_071	10231882	0.00046870000000000006	2.412168041104451	not_mentioned		not_mentioned	correct	ok	not_mentioned	released	unavailable
Haiku 5.5	imcs21	calibration	10231882	symptom_072	10231882	0.00046870000000000006	2.412168041104451	not_mentioned		not_mentioned	correct	ok	not_mentioned	released	unavailable
Haiku 5.5	imcs21	calibration	10231882	symptom_073	10231882	0.00046870000000000006	2.412168041104451	not_mentioned		not_mentioned	correct	ok	not_mentioned	released	unavailable
Haiku 5.5	imcs21	calibration	10231882	symptom_074	10231882	0.00046870000000000006	2.412168041104451	not_mentioned		not_mentioned	correct	ok	not_mentioned	released	unavailable
Haiku 5.5	imcs21	calibration	10231882	symptom_075	10231882	0.00046870000000000006	2.412168041104451	not_mentioned		not_mentioned	correct	ok	not_mentioned	released	unavailable
Haiku 5.5	imcs21	calibration	10231882	symptom_076	10231882	0.00046870000000000006	2.412168041104451	not_mentioned		not_mentioned	correct	ok	not_mentioned	released	unavailable
Haiku 5.5	imcs21	calibration	10231882	symptom_077	10231882	0.00046870000000000006	2.412168041104451	not_mentioned		not_mentioned	correct	ok	not_mentioned	released	unavailable
Haiku 5.5	imcs21	calibration	10231882	symptom_078	10231882	0.00046870000000000006	2.412168041104451	not_mentioned		not_mentioned	correct	ok	not_mentioned	released	unavailable
Haiku 5.5	imcs21	calibration	10231882	symptom_079	10231882	0.00046870000000000006	2.412168041104451	not_mentioned		not_mentioned	correct	ok	not_mentioned	released	unavailable
Haiku 5.5	imcs21	calibration	10231882	symptom_080	10231882	0.00046870000000000006	2.412168041104451	not_mentioned		not_mentioned	correct	ok	not_mentioned	released	unavailable
Haiku 5.5	imcs21	calibration	10231882	symptom_081	10231882	0.00046870000000000006	2.412168041104451	not_mentioned		not_mentioned	correct	ok	not_mentioned	released	unavailable
Haiku 5.5	imcs21	calibration	10231882	symptom_082	10231882	0.00046870000000000006	2.412168041104451	not_mentioned		not_mentioned	correct	ok	not_mentioned	released	unavailable
Haiku 5.5	imcs21	calibration	10231882	symptom_083	10231882	0.00046870000000000006	2.412168041104451	not_mentioned		not_mentioned	correct	ok	not_mentioned	released	unavailable
Haiku 5.5	imcs21	calibration	10231882	symptom_084	10231882	0.00046870000000000006	2.412168041104451	not_mentioned		not_mentioned	correct	ok	not_mentioned	released	unavailable
Haiku 5.5	imcs21	calibration	10231882	symptom_085	10231882	0.00046870000000000006	2.412168041104451	not_mentioned		not_mentioned	correct	ok	not_mentioned	released	unavailable
Haiku 5.5	imcs21	calibration	10231882	symptom_086	10231882	0.00046870000000000006	2.412168041104451	not_mentioned		not_mentioned	correct	ok	not_mentioned	released	unavailable
Haiku 5.5	imcs21	calibration	10231882	symptom_087	10231882	0.00046870000000000006	2.412168041104451	not_mentioned		not_mentioned	correct	ok	not_mentioned	released	unavailable
Haiku 5.5	imcs21	calibration	10231882	symptom_088	10231882	0.00046870000000000006	2.412168041104451	not_mentioned		not_mentioned	correct	ok	not_mentioned	released	unavailable
Haiku 5.5	imcs21	calibration	10231882	symptom_089	10231882	0.00046870000000000006	2.412168041104451	not_mentioned		not_mentioned	correct	ok	not_mentioned	released	unavailable
Haiku 5.5	imcs21	calibration	10231882	symptom_090	10231882	0.00046870000000000006	2.412168041104451	not_mentioned		not_mentioned	correct	ok	not_mentioned	released	unavailable
Haiku 5.5	imcs21	calibration	10231882	symptom_091	10231882	0.00046870000000000006	2.412168041104451	not_mentioned		not_mentioned	correct	ok	not_mentioned	released	unavailable
Haiku 5.5	imcs21	calibration	10231882	symptom_092	10231882	0.00046870000000000006	2.412168041104451	not_mentioned		not_mentioned	correct	ok	not_mentioned	released	unavailable
Haiku 5.5	imcs21	calibration	10231882	symptom_093	10231882	0.00046870000000000006	2.412168041104451	not_mentioned		not_mentioned	correct	ok	not_mentioned	released	unavailable
Haiku 5.5	imcs21	calibration	10231882	symptom_094	10231882	0.00046870000000000006	2.412168041104451	not_mentioned		not_mentioned	correct	ok	not_mentioned	released	unavailable
Haiku 5.5	imcs21	calibration	10231882	symptom_095	10231882	0.00046870000000000006	2.412168041104451	not_mentioned		not_mentioned	correct	ok	not_mentioned	released	unavailable
Haiku 5.5	imcs21	calibration	10231882	symptom_096	10231882	0.00046870000000000006	2.412168041104451	not_mentioned		not_mentioned	correct	ok	not_mentioned	released	unavailable
Haiku 5.5	imcs21	calibration	10231882	symptom_097	10231882	0.00046870000000000006	2.412168041104451	not_mentioned		not_mentioned	correct	ok	not_mentioned	released	unavailable
Haiku 5.5	imcs21	calibration	10231882	symptom_098	10231882	0.00046870000000000006	2.412168041104451	not_mentioned		not_mentioned	correct	ok	not_mentioned	released	unavailable
Haiku 5.5	imcs21	calibration	10231882	symptom_099	10231882	0.00046870000000000006	2.412168041104451	not_mentioned		not_mentioned	correct	ok	not_mentioned	released	unavailable
Haiku 5.5	imcs21	calibration	10231882	symptom_100	10231882	0.00046870000000000006	2.412168041104451	not_mentioned		not_mentioned	correct	ok	not_mentioned	released	unavailable
Haiku 5.5	imcs21	calibration	10231882	symptom_101	10231882	0.00046870000000000006	2.412168041104451	not_mentioned		not_mentioned	correct	ok	not_mentioned	released	unavailable
Haiku 5.5	imcs21	calibration	10231882	symptom_102	10231882	0.00046870000000000006	2.412168041104451	not_mentioned		not_mentioned	correct	ok	not_mentioned	released	unavailable
Haiku 5.5	imcs21	calibration	10231882	symptom_103	10231882	0.00046870000000000006	2.412168041104451	not_mentioned		not_mentioned	correct	ok	not_mentioned	released	unavailable
Haiku 5.5	imcs21	calibration	10231882	symptom_104	10231882	0.00046870000000000006	2.412168041104451	not_mentioned		not_mentioned	correct	ok	not_mentioned	released	unavailable
Haiku 5.5	imcs21	calibration	10231882	symptom_105	10231882	0.00046870000000000006	2.412168041104451	not_mentioned		not_mentioned	correct	ok	not_mentioned	released	unavailable
Haiku 5.5	imcs21	calibration	10231882	symptom_106	10231882	0.00046870000000000006	2.412168041104451	not_mentioned		not_mentioned	correct	ok	not_mentioned	released	unavailable
Haiku 5.5	imcs21	calibration	10231882	symptom_107	10231882	0.00046870000000000006	2.412168041104451	not_mentioned		not_mentioned	correct	ok	not_mentioned	released	unavailable
Haiku 5.5	imcs21	calibration	10231882	symptom_108	10231882	0.00046870000000000006	2.412168041104451	not_mentioned		not_mentioned	correct	ok	not_mentioned	released	unavailable
Haiku 5.5	imcs21	calibration	10231882	symptom_109	10231882	0.00046870000000000006	2.412168041104451	not_mentioned		not_mentioned	correct	ok	not_mentioned	released	unavailable
Haiku 5.5	imcs21	calibration	10231882	symptom_110	10231882	0.00046870000000000006	2.412168041104451	not_mentioned		not_mentioned	correct	ok	not_mentioned	released	unavailable
Haiku 5.5	imcs21	calibration	10231882	symptom_111	10231882	0.00046870000000000006	2.412168041104451	not_mentioned		not_mentioned	correct	ok	not_mentioned	released	unavailable
Haiku 5.5	imcs21	calibration	10231882	symptom_112	10231882	0.00046870000000000006	2.412168041104451	not_mentioned		not_mentioned	correct	ok	not_mentioned	released	unavailable
Haiku 5.5	imcs21	calibration	10231882	symptom_113	10231882	0.00046870000000000006	2.412168041104451	not_mentioned		not_mentioned	correct	ok	not_mentioned	released	unavailable
Haiku 5.5	imcs21	calibration	10231882	symptom_114	10231882	0.00046870000000000006	2.412168041104451	not_mentioned		not_mentioned	correct	ok	not_mentioned	released	unavailable
Haiku 5.5	imcs21	calibration	10231882	symptom_115	10231882	0.00046870000000000006	2.412168041104451	not_mentioned		not_mentioned	correct	ok	not_mentioned	released	unavailable
Haiku 5.5	imcs21	calibration	10231882	symptom_116	10231882	0.00046870000000000006	2.412168041104451	not_mentioned		not_mentioned	correct	ok	not_mentioned	released	unavailable
Haiku 5.5	imcs21	calibration	10231882	symptom_117	10231882	0.00046870000000000006	2.412168041104451	not_mentioned		not_mentioned	correct	ok	not_mentioned	released	unavailable
Haiku 5.5	imcs21	calibration	10231882	symptom_118	10231882	0.00046870000000000006	2.412168041104451	not_mentioned		not_mentioned	correct	ok	not_mentioned	released	unavailable
Haiku 5.5	imcs21	calibration	10231882	symptom_119	10231882	0.00046870000000000006	2.412168041104451	not_mentioned		not_mentioned	correct	ok	not_mentioned	released	unavailable
Haiku 5.5	imcs21	calibration	10231882	symptom_120	10231882	0.00046870000000000006	2.412168041104451	not_mentioned		not_mentioned	correct	ok	not_mentioned	released	unavailable
Haiku 5.5	imcs21	calibration	10231882	symptom_121	10231882	0.00046870000000000006	2.412168041104451	not_mentioned		not_mentioned	correct	ok	not_mentioned	released	unavailable
Haiku 5.5	imcs21	calibration	10231882	symptom_122	10231882	0.00046870000000000006	2.412168041104451	not_mentioned		not_mentioned	correct	ok	not_mentioned	released	unavailable
Haiku 5.5	imcs21	calibration	10231882	symptom_123	10231882	0.00046870000000000006	2.412168041104451	not_mentioned		not_mentioned	correct	ok	not_mentioned	released	unavailable
Haiku 5.5	imcs21	calibration	10231882	symptom_124	10231882	0.00046870000000000006	2.412168041104451	positive	0.95	not_mentioned	incorrect	ok	not_mentioned	released	reported_percentage
Haiku 5.5	imcs21	calibration	10231882	symptom_125	10231882	0.00046870000000000006	2.412168041104451	not_mentioned		not_mentioned	correct	ok	not_mentioned	released	unavailable
Haiku 5.5	imcs21	calibration	10231882	symptom_126	10231882	0.00046870000000000006	2.412168041104451	not_mentioned		not_mentioned	correct	ok	not_mentioned	released	unavailable
Haiku 5.5	imcs21	calibration	10231882	symptom_127	10231882	0.00046870000000000006	2.412168041104451	not_mentioned		not_mentioned	correct	ok	not_mentioned	released	unavailable
Haiku 5.5	imcs21	calibration	10231882	symptom_128	10231882	0.00046870000000000006	2.412168041104451	not_mentioned		not_mentioned	correct	ok	not_mentioned	released	unavailable
Haiku 5.5	imcs21	calibration	10231882	symptom_129	10231882	0.00046870000000000006	2.412168041104451	not_mentioned		not_mentioned	correct	ok	not_mentioned	released	unavailable
Haiku 5.5	imcs21	calibration	10231882	symptom_130	10231882	0.00046870000000000006	2.412168041104451	not_mentioned		not_mentioned	correct	ok	not_mentioned	released	unavailable
Haiku 5.5	imcs21	calibration	10231882	symptom_131	10231882	0.00046870000000000006	2.412168041104451	not_mentioned		not_mentioned	correct	ok	not_mentioned	released	unavailable
Haiku 5.5	imcs21	calibration	10231882	symptom_132	10231882	0.00046870000000000006	2.412168041104451	not_mentioned		not_mentioned	correct	ok	not_mentioned	released	unavailable
Haiku 5.5	imcs21	calibration	10231882	symptom_133	10231882	0.00046870000000000006	2.412168041104451	not_mentioned		not_mentioned	correct	ok	not_mentioned	released	unavailable
Haiku 5.5	imcs21	calibration	10231882	symptom_134	10231882	0.00046870000000000006	2.412168041104451	not_mentioned		not_mentioned	correct	ok	not_mentioned	released	unavailable
Haiku 5.5	imcs21	calibration	10231882	symptom_135	10231882	0.00046870000000000006	2.412168041104451	not_mentioned		not_mentioned	correct	ok	not_mentioned	released	unavailable
Haiku 5.5	imcs21	calibration	10231882	symptom_136	10231882	0.00046870000000000006	2.412168041104451	positive	0.75	not_mentioned	incorrect	ok	not_mentioned	released	reported_percentage
Haiku 5.5	imcs21	calibration	10231882	symptom_137	10231882	0.00046870000000000006	2.412168041104451	not_mentioned		not_mentioned	correct	ok	not_mentioned	released	unavailable
Haiku 5.5	imcs21	calibration	10231882	symptom_138	10231882	0.00046870000000000006	2.412168041104451	not_mentioned		not_mentioned	correct	ok	not_mentioned	released	unavailable
Haiku 5.5	imcs21	calibration	10231882	symptom_139	10231882	0.00046870000000000006	2.412168041104451	not_mentioned		not_mentioned	correct	ok	not_mentioned	released	unavailable
Haiku 5.5	imcs21	calibration	10231882	symptom_140	10231882	0.00046870000000000006	2.412168041104451	not_mentioned		not_mentioned	correct	ok	not_mentioned	released	unavailable
Haiku 5.5	imcs21	calibration	10231882	symptom_141	10231882	0.00046870000000000006	2.412168041104451	not_mentioned		not_mentioned	correct	ok	not_mentioned	released	unavailable
Haiku 5.5	imcs21	calibration	10231882	symptom_142	10231882	0.00046870000000000006	2.412168041104451	not_mentioned		not_mentioned	correct	ok	not_mentioned	released	unavailable
Haiku 5.5	imcs21	calibration	10231882	symptom_143	10231882	0.00046870000000000006	2.412168041104451	not_mentioned		not_mentioned	correct	ok	not_mentioned	released	unavailable
Haiku 5.5	imcs21	calibration	10231882	symptom_144	10231882	0.00046870000000000006	2.412168041104451	not_mentioned		not_mentioned	correct	ok	not_mentioned	released	unavailable
Haiku 5.5	imcs21	calibration	10231882	symptom_145	10231882	0.00046870000000000006	2.412168041104451	not_mentioned		not_mentioned	correct	ok	not_mentioned	released	unavailable
Haiku 5.5	imcs21	calibration	10231882	symptom_146	10231882	0.00046870000000000006	2.412168041104451	not_mentioned		not_mentioned	correct	ok	not_mentioned	released	unavailable
Haiku 5.5	imcs21	calibration	10231882	symptom_147	10231882	0.00046870000000000006	2.412168041104451	not_mentioned		not_mentioned	correct	ok	not_mentioned	released	unavailable
Haiku 5.5	imcs21	calibration	10231882	symptom_148	10231882	0.00046870000000000006	2.412168041104451	not_mentioned		not_mentioned	correct	ok	not_mentioned	released	unavailable
Haiku 5.5	imcs21	calibration	10231882	symptom_149	10231882	0.00046870000000000006	2.412168041104451	not_mentioned		not_mentioned	correct	ok	not_mentioned	released	unavailable
Haiku 5.5	imcs21	calibration	10231882	symptom_150	10231882	0.00046870000000000006	2.412168041104451	not_mentioned		not_mentioned	correct	ok	not_mentioned	released	unavailable
Haiku 5.5	imcs21	calibration	10231882	symptom_151	10231882	0.00046870000000000006	2.412168041104451	not_mentioned		not_mentioned	correct	ok	not_mentioned	released	unavailable
Haiku 5.5	imcs21	calibration	10231882	symptom_152	10231882	0.00046870000000000006	2.412168041104451	not_mentioned		not_mentioned	correct	ok	not_mentioned	released	unavailable
Haiku 5.5	imcs21	calibration	10231882	symptom_153	10231882	0.00046870000000000006	2.412168041104451	not_mentioned		not_mentioned	correct	ok	not_mentioned	released	unavailable
Haiku 5.5	imcs21	calibration	10231882	symptom_154	10231882	0.00046870000000000006	2.412168041104451	not_mentioned		not_mentioned	correct	ok	not_mentioned	released	unavailable
Haiku 5.5	imcs21	calibration	10231882	symptom_155	10231882	0.00046870000000000006	2.412168041104451	not_mentioned		not_mentioned	correct	ok	not_mentioned	released	unavailable
Haiku 5.5	imcs21	calibration	10231882	symptom_156	10231882	0.00046870000000000006	2.412168041104451	not_mentioned		not_mentioned	correct	ok	not_mentioned	released	unavailable
Haiku 5.5	imcs21	calibration	10231882	symptom_157	10231882	0.00046870000000000006	2.412168041104451	not_mentioned		not_mentioned	correct	ok	not_mentioned	released	unavailable
Haiku 5.5	imcs21	calibration	10231882	symptom_158	10231882	0.00046870000000000006	2.412168041104451	not_mentioned		not_mentioned	correct	ok	not_mentioned	released	unavailable
Haiku 5.5	imcs21	calibration	10231882	symptom_159	10231882	0.00046870000000000006	2.412168041104451	not_mentioned		not_mentioned	correct	ok	not_mentioned	released	unavailable
Haiku 5.5	imcs21	calibration	10231882	symptom_160	10231882	0.00046870000000000006	2.412168041104451	not_mentioned		not_mentioned	correct	ok	not_mentioned	released	unavailable
Haiku 5.5	imcs21	calibration	10231882	symptom_161	10231882	0.00046870000000000006	2.412168041104451	not_mentioned		not_mentioned	correct	ok	not_mentioned	released	unavailable
Haiku 5.5	imcs21	calibration	10231882	symptom_162	10231882	0.00046870000000000006	2.412168041104451	not_mentioned		not_mentioned	correct	ok	not_mentioned	released	unavailable
Haiku 5.5	imcs21	calibration	10231882	symptom_163	10231882	0.00046870000000000006	2.412168041104451	not_mentioned		not_mentioned	correct	ok	not_mentioned	released	unavailable
Haiku 5.5	imcs21	calibration	10231882	symptom_164	10231882	0.00046870000000000006	2.412168041104451	not_mentioned		not_mentioned	correct	ok	not_mentioned	released	unavailable
Haiku 5.5	imcs21	calibration	10231882	symptom_165	10231882	0.00046870000000000006	2.412168041104451	not_mentioned		not_mentioned	correct	ok	not_mentioned	released	unavailable
Haiku 5.5	imcs21	calibration	10231882	symptom_166	10231882	0.00046870000000000006	2.412168041104451	not_mentioned		not_mentioned	correct	ok	not_mentioned	released	unavailable
Haiku 5.5	imcs21	calibration	10231882	symptom_167	10231882	0.00046870000000000006	2.412168041104451	not_mentioned		not_mentioned	correct	ok	not_mentioned	released	unavailable
Haiku 5.5	imcs21	calibration	10231882	symptom_168	10231882	0.00046870000000000006	2.412168041104451	not_mentioned		not_mentioned	correct	ok	not_mentioned	released	unavailable
Haiku 5.5	imcs21	calibration	10231882	symptom_169	10231882	0.00046870000000000006	2.412168041104451	not_mentioned		not_mentioned	correct	ok	not_mentioned	released	unavailable
Haiku 5.5	imcs21	calibration	10231882	symptom_170	10231882	0.00046870000000000006	2.412168041104451	not_mentioned		not_mentioned	correct	ok	not_mentioned	released	unavailable
Haiku 5.5	imcs21	calibration	10231882	symptom_171	10231882	0.00046870000000000006	2.412168041104451	not_mentioned		not_mentioned	correct	ok	not_mentioned	released	unavailable
Haiku 5.5	imcs21	calibration	10231882	symptom_172	10231882	0.00046870000000000006	2.412168041104451	not_mentioned		not_mentioned	correct	ok	not_mentioned	released	unavailable
Haiku 5.5	imcs21	calibration	10231882	symptom_173	10231882	0.00046870000000000006	2.412168041104451	not_mentioned		not_mentioned	correct	ok	not_mentioned	released	unavailable
Haiku 5.5	imcs21	calibration	10231882	symptom_174	10231882	0.00046870000000000006	2.412168041104451	not_mentioned		not_mentioned	correct	ok	not_mentioned	released	unavailable
Haiku 5.5	imcs21	calibration	10231882	symptom_175	10231882	0.00046870000000000006	2.412168041104451	not_mentioned		not_mentioned	correct	ok	not_mentioned	released	unavailable
Haiku 5.5	imcs21	calibration	10231882	symptom_176	10231882	0.00046870000000000006	2.412168041104451	not_mentioned		not_mentioned	correct	ok	not_mentioned	released	unavailable
Haiku 5.5	imcs21	calibration	10231882	symptom_177	10231882	0.00046870000000000006	2.412168041104451	not_mentioned		not_mentioned	correct	ok	not_mentioned	released	unavailable
Haiku 5.5	imcs21	calibration	10231882	symptom_178	10231882	0.00046870000000000006	2.412168041104451	not_mentioned		not_mentioned	correct	ok	not_mentioned	released	unavailable
Haiku 5.5	imcs21	calibration	10231882	symptom_179	10231882	0.00046870000000000006	2.412168041104451	not_mentioned		not_mentioned	correct	ok	not_mentioned	released	unavailable
Haiku 5.5	imcs21	calibration	10231882	symptom_180	10231882	0.00046870000000000006	2.412168041104451	not_mentioned		not_mentioned	correct	ok	not_mentioned	released	unavailable
Haiku 5.5	imcs21	calibration	10231882	symptom_181	10231882	0.00046870000000000006	2.412168041104451	not_mentioned		not_mentioned	correct	ok	not_mentioned	released	unavailable
Haiku 5.5	imcs21	calibration	10231882	symptom_182	10231882	0.00046870000000000006	2.412168041104451	not_mentioned		not_mentioned	correct	ok	not_mentioned	released	unavailable
Haiku 5.5	imcs21	calibration	10231882	symptom_183	10231882	0.00046870000000000006	2.412168041104451	not_mentioned		not_mentioned	correct	ok	not_mentioned	released	unavailable
Haiku 5.5	imcs21	calibration	10231882	symptom_184	10231882	0.00046870000000000006	2.412168041104451	not_mentioned		not_mentioned	correct	ok	not_mentioned	released	unavailable
Haiku 5.5	imcs21	calibration	10231882	symptom_185	10231882	0.00046870000000000006	2.412168041104451	not_mentioned		not_mentioned	correct	ok	not_mentioned	released	unavailable
Haiku 5.5	imcs21	calibration	10231882	symptom_186	10231882	0.00046870000000000006	2.412168041104451	not_mentioned		not_mentioned	correct	ok	not_mentioned	released	unavailable
Haiku 5.5	imcs21	calibration	10231882	symptom_187	10231882	0.00046870000000000006	2.412168041104451	not_mentioned		not_mentioned	correct	ok	not_mentioned	released	unavailable
Haiku 5.5	imcs21	calibration	10231882	symptom_188	10231882	0.00046870000000000006	2.412168041104451	not_mentioned		not_mentioned	correct	ok	not_mentioned	released	unavailable
Haiku 5.5	imcs21	calibration	10231882	symptom_189	10231882	0.00046870000000000006	2.412168041104451	not_mentioned		not_mentioned	correct	ok	not_mentioned	released	unavailable
Haiku 5.5	imcs21	calibration	10231882	symptom_190	10231882	0.00046870000000000006	2.412168041104451	not_mentioned		not_mentioned	correct	ok	not_mentioned	released	unavailable
Haiku 5.5	imcs21	calibration	10231882	symptom_191	10231882	0.00046870000000000006	2.412168041104451	not_mentioned		not_mentioned	correct	ok	not_mentioned	released	unavailable
Haiku 5.5	imcs21	calibration	10231882	symptom_192	10231882	0.00046870000000000006	2.412168041104451	not_mentioned		not_mentioned	correct	ok	not_mentioned	released	unavailable
Haiku 5.5	imcs21	calibration	10231882	symptom_193	10231882	0.00046870000000000006	2.412168041104451	not_mentioned		not_mentioned	correct	ok	not_mentioned	released	unavailable
Haiku 5.5	imcs21	calibration	10231882	symptom_194	10231882	0.00046870000000000006	2.412168041104451	not_mentioned		not_mentioned	correct	ok	not_mentioned	released	unavailable
Haiku 5.5	imcs21	calibration	10231882	symptom_195	10231882	0.00046870000000000006	2.412168041104451	not_mentioned		not_mentioned	correct	ok	not_mentioned	released	unavailable
Haiku 5.5	imcs21	calibration	10231882	symptom_196	10231882	0.00046870000000000006	2.412168041104451	not_mentioned		not_mentioned	correct	ok	not_mentioned	released	unavailable
Haiku 5.5	imcs21	calibration	10231882	symptom_197	10231882	0.00046870000000000006	2.412168041104451	not_mentioned		not_mentioned	correct	ok	not_mentioned	released	unavailable
Haiku 5.5	imcs21	calibration	10231882	symptom_198	10231882	0.00046870000000000006	2.412168041104451	not_mentioned		not_mentioned	correct	ok	not_mentioned	released	unavailable
Haiku 5.5	imcs21	calibration	10231882	symptom_199	10231882	0.00046870000000000006	2.412168041104451	not_mentioned		not_mentioned	correct	ok	not_mentioned	released	unavailable
Haiku 5.5	imcs21	calibration	10231882	symptom_200	10231882	0.00046870000000000006	2.412168041104451	not_mentioned		not_mentioned	correct	ok	not_mentioned	released	unavailable
Haiku 5.5	imcs21	calibration	10231882	symptom_201	10231882	0.00046870000000000006	2.412168041104451	not_mentioned		not_mentioned	correct	ok	not_mentioned	released	unavailable
Haiku 5.5	imcs21	calibration	10231882	symptom_202	10231882	0.00046870000000000006	2.412168041104451	not_mentioned		not_mentioned	correct	ok	not_mentioned	released	unavailable
Haiku 5.5	imcs21	calibration	10231882	symptom_203	10231882	0.00046870000000000006	2.412168041104451	not_mentioned		not_mentioned	correct	ok	not_mentioned	released	unavailable
Haiku 5.5	imcs21	calibration	10231882	symptom_204	10231882	0.00046870000000000006	2.412168041104451	not_mentioned		not_mentioned	correct	ok	not_mentioned	released	unavailable
Haiku 5.5	imcs21	calibration	10231882	symptom_205	10231882	0.00046870000000000006	2.412168041104451	not_mentioned		not_mentioned	correct	ok	not_mentioned	released	unavailable
Haiku 5.5	imcs21	calibration	10231882	symptom_206	10231882	0.00046870000000000006	2.412168041104451	not_mentioned		not_mentioned	correct	ok	not_mentioned	released	unavailable
Haiku 5.5	imcs21	calibration	10231882	symptom_207	10231882	0.00046870000000000006	2.412168041104451	not_mentioned		not_mentioned	correct	ok	not_mentioned	released	unavailable
Haiku 5.5	imcs21	calibration	10231882	symptom_208	10231882	0.00046870000000000006	2.412168041104451	not_mentioned		not_mentioned	correct	ok	not_mentioned	released	unavailable
Haiku 5.5	imcs21	calibration	10231882	symptom_209	10231882	0.00046870000000000006	2.412168041104451	not_mentioned		not_mentioned	correct	ok	not_mentioned	released	unavailable
Haiku 5.5	imcs21	calibration	10231882	symptom_210	10231882	0.00046870000000000006	2.412168041104451	not_mentioned		not_mentioned	correct	ok	not_mentioned	released	unavailable
Haiku 5.5	imcs21	calibration	10231882	symptom_211	10231882	0.00046870000000000006	2.412168041104451	not_mentioned		not_mentioned	correct	ok	not_mentioned	released	unavailable
Haiku 5.5	imcs21	calibration	10231882	symptom_212	10231882	0.00046870000000000006	2.412168041104451	not_mentioned		not_mentioned	correct	ok	not_mentioned	released	unavailable
Haiku 5.5	imcs21	calibration	10231882	symptom_213	10231882	0.00046870000000000006	2.412168041104451	not_mentioned		not_mentioned	correct	ok	not_mentioned	released	unavailable
Haiku 5.5	imcs21	calibration	10231882	symptom_214	10231882	0.00046870000000000006	2.412168041104451	not_mentioned		not_mentioned	correct	ok	not_mentioned	released	unavailable
Haiku 5.5	imcs21	calibration	10231882	symptom_215	10231882	0.00046870000000000006	2.412168041104451	not_mentioned		not_mentioned	correct	ok	not_mentioned	released	unavailable
Haiku 5.5	imcs21	calibration	10231882	symptom_216	10231882	0.00046870000000000006	2.412168041104451	not_mentioned		not_mentioned	correct	ok	not_mentioned	released	unavailable
Haiku 5.5	imcs21	calibration	10231882	symptom_217	10231882	0.00046870000000000006	2.412168041104451	not_mentioned		not_mentioned	correct	ok	not_mentioned	released	unavailable
Haiku 5.5	imcs21	calibration	10231882	symptom_218	10231882	0.00046870000000000006	2.412168041104451	not_mentioned		not_mentioned	correct	ok	not_mentioned	released	unavailable
Haiku 5.5	imcs21	calibration	10231882	symptom_219	10231882	0.00046870000000000006	2.412168041104451	not_mentioned		not_mentioned	correct	ok	not_mentioned	released	unavailable
Haiku 5.5	imcs21	calibration	10231882	symptom_220	10231882	0.00046870000000000006	2.412168041104451	not_mentioned		not_mentioned	correct	ok	not_mentioned	released	unavailable
Haiku 5.5	imcs21	calibration	10231882	symptom_221	10231882	0.00046870000000000006	2.412168041104451	not_mentioned		not_mentioned	correct	ok	not_mentioned	released	unavailable
Haiku 5.5	imcs21	calibration	10231882	symptom_222	10231882	0.00046870000000000006	2.412168041104451	not_mentioned		not_mentioned	correct	ok	not_mentioned	released	unavailable
Haiku 5.5	imcs21	calibration	10231882	symptom_223	10231882	0.00046870000000000006	2.412168041104451	not_mentioned		not_mentioned	correct	ok	not_mentioned	released	unavailable
Haiku 5.5	imcs21	calibration	10231882	symptom_224	10231882	0.00046870000000000006	2.412168041104451	not_mentioned		not_mentioned	correct	ok	not_mentioned	released	unavailable
Haiku 5.5	imcs21	calibration	10231882	symptom_225	10231882	0.00046870000000000006	2.412168041104451	not_mentioned		not_mentioned	correct	ok	not_mentioned	released	unavailable
Haiku 5.5	imcs21	calibration	10231882	symptom_226	10231882	0.00046870000000000006	2.412168041104451	not_mentioned		not_mentioned	correct	ok	not_mentioned	released	unavailable
Haiku 5.5	imcs21	calibration	10231882	symptom_227	10231882	0.00046870000000000006	2.412168041104451	not_mentioned		not_mentioned	correct	ok	not_mentioned	released	unavailable
Haiku 5.5	imcs21	calibration	10231882	symptom_228	10231882	0.00046870000000000006	2.412168041104451	not_mentioned		not_mentioned	correct	ok	not_mentioned	released	unavailable
Haiku 5.5	imcs21	calibration	10231882	symptom_229	10231882	0.00046870000000000006	2.412168041104451	not_mentioned		not_mentioned	correct	ok	not_mentioned	released	unavailable
Haiku 5.5	imcs21	calibration	10231882	symptom_230	10231882	0.00046870000000000006	2.412168041104451	not_mentioned		not_mentioned	correct	ok	not_mentioned	released	unavailable
Haiku 5.5	imcs21	calibration	10231882	symptom_231	10231882	0.00046870000000000006	2.412168041104451	not_mentioned		not_mentioned	correct	ok	not_mentioned	released	unavailable
Haiku 5.5	imcs21	calibration	10231882	symptom_232	10231882	0.00046870000000000006	2.412168041104451	not_mentioned		not_mentioned	correct	ok	not_mentioned	released	unavailable
Haiku 5.5	imcs21	calibration	10231882	symptom_233	10231882	0.00046870000000000006	2.412168041104451	not_mentioned		not_mentioned	correct	ok	not_mentioned	released	unavailable
Haiku 5.5	imcs21	calibration	10231882	symptom_234	10231882	0.00046870000000000006	2.412168041104451	not_mentioned		not_mentioned	correct	ok	not_mentioned	released	unavailable
Haiku 5.5	imcs21	calibration	10231882	symptom_235	10231882	0.00046870000000000006	2.412168041104451	not_mentioned		not_mentioned	correct	ok	not_mentioned	released	unavailable
Haiku 5.5	imcs21	calibration	10231882	symptom_236	10231882	0.00046870000000000006	2.412168041104451	not_mentioned		not_mentioned	correct	ok	not_mentioned	released	unavailable
Haiku 5.5	imcs21	calibration	10231882	symptom_237	10231882	0.00046870000000000006	2.412168041104451	not_mentioned		not_mentioned	correct	ok	not_mentioned	released	unavailable
Haiku 5.5	imcs21	calibration	10231882	symptom_238	10231882	0.00046870000000000006	2.412168041104451	not_mentioned		not_mentioned	correct	ok	not_mentioned	released	unavailable
Haiku 5.5	imcs21	calibration	10231882	symptom_239	10231882	0.00046870000000000006	2.412168041104451	not_mentioned		not_mentioned	correct	ok	not_mentioned	released	unavailable
Haiku 5.5	imcs21	calibration	10231882	symptom_240	10231882	0.00046870000000000006	2.412168041104451	not_mentioned		not_mentioned	correct	ok	not_mentioned	released	unavailable
Haiku 5.5	imcs21	calibration	10231882	symptom_241	10231882	0.00046870000000000006	2.412168041104451	not_mentioned		not_mentioned	correct	ok	not_mentioned	released	unavailable
Haiku 5.5	imcs21	calibration	10231882	symptom_242	10231882	0.00046870000000000006	2.412168041104451	not_mentioned		not_mentioned	correct	ok	not_mentioned	released	unavailable
Haiku 5.5	imcs21	calibration	10231882	symptom_243	10231882	0.00046870000000000006	2.412168041104451	not_mentioned		not_mentioned	correct	ok	not_mentioned	released	unavailable
Haiku 5.5	imcs21	calibration	10231882	symptom_244	10231882	0.00046870000000000006	2.412168041104451	not_mentioned		not_mentioned	correct	ok	not_mentioned	released	unavailable
Haiku 5.5	imcs21	calibration	10231882	symptom_245	10231882	0.00046870000000000006	2.412168041104451	not_mentioned		not_mentioned	correct	ok	not_mentioned	released	unavailable
Haiku 5.5	imcs21	calibration	10231882	symptom_246	10231882	0.00046870000000000006	2.412168041104451	not_mentioned		not_mentioned	correct	ok	not_mentioned	released	unavailable
Haiku 5.5	imcs21	calibration	10231882	symptom_247	10231882	0.00046870000000000006	2.412168041104451	not_mentioned		not_mentioned	correct	ok	not_mentioned	released	unavailable
Haiku 5.5	imcs21	calibration	10231882	symptom_248	10231882	0.00046870000000000006	2.412168041104451	not_mentioned		not_mentioned	correct	ok	not_mentioned	released	unavailable
Haiku 5.5	imcs21	calibration	10231882	symptom_249	10231882	0.00046870000000000006	2.412168041104451	not_mentioned		not_mentioned	correct	ok	not_mentioned	released	unavailable
Haiku 5.5	imcs21	calibration	10231882	symptom_250	10231882	0.00046870000000000006	2.412168041104451	not_mentioned		not_mentioned	correct	ok	not_mentioned	released	unavailable
Haiku 5.5	imcs21	calibration	10231882	symptom_251	10231882	0.00046870000000000006	2.412168041104451	not_mentioned		not_mentioned	correct	ok	not_mentioned	released	unavailable
Haiku 5.5	imcs21	calibration	10231882	symptom_252	10231882	0.00046870000000000006	2.412168041104451	not_mentioned		not_mentioned	correct	ok	not_mentioned	released	unavailable
Haiku 5.5	imcs21	calibration	10231882	symptom_253	10231882	0.00046870000000000006	2.412168041104451	not_mentioned		not_mentioned	correct	ok	not_mentioned	released	unavailable
Haiku 5.5	imcs21	calibration	10231882	symptom_254	10231882	0.00046870000000000006	2.412168041104451	not_mentioned		not_mentioned	correct	ok	not_mentioned	released	unavailable
Haiku 5.5	imcs21	calibration	10231882	symptom_255	10231882	0.00046870000000000006	2.412168041104451	not_mentioned		not_mentioned	correct	ok	not_mentioned	released	unavailable
Haiku 5.5	imcs21	calibration	10231882	symptom_256	10231882	0.00046870000000000006	2.412168041104451	not_mentioned		not_mentioned	correct	ok	not_mentioned	released	unavailable
Haiku 5.5	imcs21	calibration	10231882	symptom_257	10231882	0.00046870000000000006	2.412168041104451	not_mentioned		not_mentioned	correct	ok	not_mentioned	released	unavailable
Haiku 5.5	imcs21	calibration	10231882	symptom_258	10231882	0.00046870000000000006	2.412168041104451	not_mentioned		not_mentioned	correct	ok	not_mentioned	released	unavailable
Haiku 5.5	imcs21	calibration	10231882	symptom_259	10231882	0.00046870000000000006	2.412168041104451	not_mentioned		not_mentioned	correct	ok	not_mentioned	released	unavailable
Haiku 5.5	imcs21	calibration	10231882	symptom_260	10231882	0.00046870000000000006	2.412168041104451	not_mentioned		not_mentioned	correct	ok	not_mentioned	released	unavailable
Haiku 5.5	imcs21	calibration	10231882	symptom_261	10231882	0.00046870000000000006	2.412168041104451	not_mentioned		not_mentioned	correct	ok	not_mentioned	released	unavailable
Haiku 5.5	imcs21	calibration	10231882	symptom_262	10231882	0.00046870000000000006	2.412168041104451	not_mentioned		not_mentioned	correct	ok	not_mentioned	released	unavailable
Haiku 5.5	imcs21	calibration	10231882	symptom_263	10231882	0.00046870000000000006	2.412168041104451	not_mentioned		not_mentioned	correct	ok	not_mentioned	released	unavailable
Haiku 5.5	imcs21	calibration	10231882	symptom_264	10231882	0.00046870000000000006	2.412168041104451	not_mentioned		not_mentioned	correct	ok	not_mentioned	released	unavailable
Haiku 5.5	imcs21	calibration	10231882	symptom_265	10231882	0.00046870000000000006	2.412168041104451	not_mentioned		not_mentioned	correct	ok	not_mentioned	released	unavailable
Haiku 5.5	imcs21	calibration	10231882	symptom_266	10231882	0.00046870000000000006	2.412168041104451	not_mentioned		not_mentioned	correct	ok	not_mentioned	released	unavailable
Haiku 5.5	imcs21	calibration	10231882	symptom_267	10231882	0.00046870000000000006	2.412168041104451	not_mentioned		not_mentioned	correct	ok	not_mentioned	released	unavailable
Haiku 5.5	imcs21	calibration	10231882	symptom_268	10231882	0.00046870000000000006	2.412168041104451	not_mentioned		not_mentioned	correct	ok	not_mentioned	released	unavailable
Haiku 5.5	imcs21	calibration	10231882	symptom_269	10231882	0.00046870000000000006	2.412168041104451	not_mentioned		not_mentioned	correct	ok	not_mentioned	released	unavailable
Haiku 5.5	imcs21	calibration	10231882	symptom_270	10231882	0.00046870000000000006	2.412168041104451	not_mentioned		not_mentioned	correct	ok	not_mentioned	released	unavailable
Haiku 5.5	imcs21	calibration	10231882	symptom_271	10231882	0.00046870000000000006	2.412168041104451	not_mentioned		not_mentioned	correct	ok	not_mentioned	released	unavailable
Haiku 5.5	imcs21	calibration	10231882	symptom_272	10231882	0.00046870000000000006	2.412168041104451	not_mentioned		not_mentioned	correct	ok	not_mentioned	released	unavailable
Haiku 5.5	imcs21	calibration	10231882	symptom_273	10231882	0.00046870000000000006	2.412168041104451	not_mentioned		not_mentioned	correct	ok	not_mentioned	released	unavailable
Haiku 5.5	imcs21	calibration	10231882	symptom_274	10231882	0.00046870000000000006	2.412168041104451	not_mentioned		not_mentioned	correct	ok	not_mentioned	released	unavailable
Haiku 5.5	imcs21	calibration	10231882	symptom_275	10231882	0.00046870000000000006	2.412168041104451	not_mentioned		not_mentioned	correct	ok	not_mentioned	released	unavailable
Haiku 5.5	imcs21	calibration	10231882	symptom_276	10231882	0.00046870000000000006	2.412168041104451	not_mentioned		not_mentioned	correct	ok	not_mentioned	released	unavailable
Haiku 5.5	imcs21	calibration	10231882	symptom_277	10231882	0.00046870000000000006	2.412168041104451	not_mentioned		not_mentioned	correct	ok	not_mentioned	released	unavailable
Haiku 5.5	imcs21	calibration	10231882	symptom_278	10231882	0.00046870000000000006	2.412168041104451	not_mentioned		not_mentioned	correct	ok	not_mentioned	released	unavailable
Haiku 5.5	imcs21	calibration	10231882	symptom_279	10231882	0.00046870000000000006	2.412168041104451	not_mentioned		not_mentioned	correct	ok	not_mentioned	released	unavailable
Haiku 5.5	imcs21	calibration	10231882	symptom_280	10231882	0.00046870000000000006	2.412168041104451	not_mentioned		not_mentioned	correct	ok	not_mentioned	released	unavailable
Haiku 5.5	imcs21	calibration	10231882	symptom_281	10231882	0.00046870000000000006	2.412168041104451	not_mentioned		not_mentioned	correct	ok	not_mentioned	released	unavailable
Haiku 5.5	imcs21	calibration	10231882	symptom_282	10231882	0.00046870000000000006	2.412168041104451	not_mentioned		not_mentioned	correct	ok	not_mentioned	released	unavailable
Haiku 5.5	imcs21	calibration	10231882	symptom_283	10231882	0.00046870000000000006	2.412168041104451	not_mentioned		not_mentioned	correct	ok	not_mentioned	released	unavailable
Haiku 5.5	imcs21	calibration	10231882	symptom_284	10231882	0.00046870000000000006	2.412168041104451	not_mentioned		not_mentioned	correct	ok	not_mentioned	released	unavailable
Haiku 5.5	imcs21	calibration	10231882	symptom_285	10231882	0.00046870000000000006	2.412168041104451	not_mentioned		not_mentioned	correct	ok	not_mentioned	released	unavailable
Haiku 5.5	imcs21	calibration	10231882	symptom_286	10231882	0.00046870000000000006	2.412168041104451	not_mentioned		not_mentioned	correct	ok	not_mentioned	released	unavailable
Haiku 5.5	imcs21	calibration	10231882	symptom_287	10231882	0.00046870000000000006	2.412168041104451	not_mentioned		not_mentioned	correct	ok	not_mentioned	released	unavailable
Haiku 5.5	imcs21	calibration	10231882	symptom_288	10231882	0.00046870000000000006	2.412168041104451	not_mentioned		not_mentioned	correct	ok	not_mentioned	released	unavailable
Haiku 5.5	imcs21	calibration	10231882	symptom_289	10231882	0.00046870000000000006	2.412168041104451	not_mentioned		not_mentioned	correct	ok	not_mentioned	released	unavailable
Haiku 5.5	imcs21	calibration	10231882	symptom_290	10231882	0.00046870000000000006	2.412168041104451	not_mentioned		not_mentioned	correct	ok	not_mentioned	released	unavailable
Haiku 5.5	imcs21	calibration	10231882	symptom_291	10231882	0.00046870000000000006	2.412168041104451	not_mentioned		not_mentioned	correct	ok	not_mentioned	released	unavailable
Haiku 5.5	imcs21	calibration	10231882	symptom_292	10231882	0.00046870000000000006	2.412168041104451	not_mentioned		not_mentioned	correct	ok	not_mentioned	released	unavailable
Haiku 5.5	imcs21	calibration	10231882	symptom_293	10231882	0.00046870000000000006	2.412168041104451	not_mentioned		not_mentioned	correct	ok	not_mentioned	released	unavailable
Haiku 5.5	imcs21	calibration	10231882	symptom_294	10231882	0.00046870000000000006	2.412168041104451	not_mentioned		not_mentioned	correct	ok	not_mentioned	released	unavailable
Haiku 5.5	imcs21	calibration	10231882	symptom_295	10231882	0.00046870000000000006	2.412168041104451	not_mentioned		not_mentioned	correct	ok	not_mentioned	released	unavailable
Haiku 5.5	imcs21	calibration	10231882	symptom_296	10231882	0.00046870000000000006	2.412168041104451	not_mentioned		not_mentioned	correct	ok	not_mentioned	released	unavailable
Haiku 5.5	imcs21	calibration	10231882	symptom_297	10231882	0.00046870000000000006	2.412168041104451	not_mentioned		not_mentioned	correct	ok	not_mentioned	released	unavailable
Haiku 5.5	imcs21	calibration	10231882	symptom_298	10231882	0.00046870000000000006	2.412168041104451	not_mentioned		not_mentioned	correct	ok	not_mentioned	released	unavailable
Haiku 5.5	imcs21	calibration	10231882	symptom_299	10231882	0.00046870000000000006	2.412168041104451	not_mentioned		not_mentioned	correct	ok	not_mentioned	released	unavailable
Haiku 5.5	imcs21	calibration	10231882	symptom_300	10231882	0.00046870000000000006	2.412168041104451	not_mentioned		not_mentioned	correct	ok	not_mentioned	released	unavailable
Haiku 5.5	imcs21	calibration	10231882	symptom_301	10231882	0.00046870000000000006	2.412168041104451	not_mentioned		not_mentioned	correct	ok	not_mentioned	released	unavailable
Haiku 5.5	imcs21	calibration	10231882	symptom_302	10231882	0.00046870000000000006	2.412168041104451	not_mentioned		not_mentioned	correct	ok	not_mentioned	released	unavailable
Haiku 5.5	imcs21	calibration	10231882	symptom_303	10231882	0.00046870000000000006	2.412168041104451	not_mentioned		not_mentioned	correct	ok	not_mentioned	released	unavailable
Haiku 5.5	imcs21	calibration	10231882	symptom_304	10231882	0.00046870000000000006	2.412168041104451	not_mentioned		not_mentioned	correct	ok	not_mentioned	released	unavailable
Haiku 5.5	imcs21	calibration	10231882	symptom_305	10231882	0.00046870000000000006	2.412168041104451	not_mentioned		not_mentioned	correct	ok	not_mentioned	released	unavailable
Haiku 5.5	imcs21	calibration	10231882	symptom_306	10231882	0.00046870000000000006	2.412168041104451	not_mentioned		not_mentioned	correct	ok	not_mentioned	released	unavailable
Haiku 5.5	imcs21	calibration	10231882	symptom_307	10231882	0.00046870000000000006	2.412168041104451	not_mentioned		not_mentioned	correct	ok	not_mentioned	released	unavailable
Haiku 5.5	imcs21	calibration	10231882	symptom_308	10231882	0.00046870000000000006	2.412168041104451	not_mentioned		not_mentioned	correct	ok	not_mentioned	released	unavailable
Haiku 5.5	imcs21	calibration	10231882	symptom_309	10231882	0.00046870000000000006	2.412168041104451	not_mentioned		not_mentioned	correct	ok	not_mentioned	released	unavailable
Haiku 5.5	imcs21	calibration	10231882	symptom_310	10231882	0.00046870000000000006	2.412168041104451	not_mentioned		not_mentioned	correct	ok	not_mentioned	released	unavailable
Haiku 5.5	imcs21	calibration	10231882	symptom_311	10231882	0.00046870000000000006	2.412168041104451	not_mentioned		not_mentioned	correct	ok	not_mentioned	released	unavailable
Haiku 5.5	imcs21	calibration	10231882	symptom_312	10231882	0.00046870000000000006	2.412168041104451	not_mentioned		not_mentioned	correct	ok	not_mentioned	released	unavailable
Haiku 5.5	imcs21	calibration	10231882	symptom_313	10231882	0.00046870000000000006	2.412168041104451	not_mentioned		not_mentioned	correct	ok	not_mentioned	released	unavailable
Haiku 5.5	imcs21	calibration	10231882	symptom_314	10231882	0.00046870000000000006	2.412168041104451	not_mentioned		not_mentioned	correct	ok	not_mentioned	released	unavailable
Haiku 5.5	imcs21	calibration	10231882	symptom_315	10231882	0.00046870000000000006	2.412168041104451	not_mentioned		not_mentioned	correct	ok	not_mentioned	released	unavailable
Haiku 5.5	imcs21	calibration	10231882	symptom_316	10231882	0.00046870000000000006	2.412168041104451	not_mentioned		not_mentioned	correct	ok	not_mentioned	released	unavailable
Haiku 5.5	imcs21	calibration	10231882	symptom_317	10231882	0.00046870000000000006	2.412168041104451	not_mentioned		not_mentioned	correct	ok	not_mentioned	released	unavailable
Haiku 5.5	imcs21	calibration	10231882	symptom_318	10231882	0.00046870000000000006	2.412168041104451	not_mentioned		not_mentioned	correct	ok	not_mentioned	released	unavailable
Haiku 5.5	imcs21	calibration	10231882	symptom_319	10231882	0.00046870000000000006	2.412168041104451	not_mentioned		not_mentioned	correct	ok	not_mentioned	released	unavailable
Haiku 5.5	imcs21	calibration	10231882	symptom_320	10231882	0.00046870000000000006	2.412168041104451	not_mentioned		not_mentioned	correct	ok	not_mentioned	released	unavailable
Haiku 5.5	imcs21	calibration	10231882	symptom_321	10231882	0.00046870000000000006	2.412168041104451	not_mentioned		not_mentioned	correct	ok	not_mentioned	released	unavailable
Haiku 5.5	imcs21	calibration	10231882	symptom_322	10231882	0.00046870000000000006	2.412168041104451	not_mentioned		not_mentioned	correct	ok	not_mentioned	released	unavailable
Haiku 5.5	imcs21	calibration	10231882	symptom_323	10231882	0.00046870000000000006	2.412168041104451	not_mentioned		not_mentioned	correct	ok	not_mentioned	released	unavailable
Haiku 5.5	imcs21	calibration	10231882	symptom_324	10231882	0.00046870000000000006	2.412168041104451	not_mentioned		not_mentioned	correct	ok	not_mentioned	released	unavailable
Haiku 5.5	imcs21	calibration	10231882	symptom_325	10231882	0.00046870000000000006	2.412168041104451	not_mentioned		not_mentioned	correct	ok	not_mentioned	released	unavailable
Haiku 5.5	imcs21	calibration	10231882	symptom_326	10231882	0.00046870000000000006	2.412168041104451	not_mentioned		not_mentioned	correct	ok	not_mentioned	released	unavailable
Haiku 5.5	imcs21	calibration	10231882	symptom_327	10231882	0.00046870000000000006	2.412168041104451	not_mentioned		not_mentioned	correct	ok	not_mentioned	released	unavailable
Haiku 5.5	imcs21	calibration	10231882	symptom_328	10231882	0.00046870000000000006	2.412168041104451	not_mentioned		not_mentioned	correct	ok	not_mentioned	released	unavailable
Haiku 5.5	imcs21	calibration	10231882	symptom_329	10231882	0.00046870000000000006	2.412168041104451	not_mentioned		not_mentioned	correct	ok	not_mentioned	released	unavailable
Haiku 5.5	imcs21	calibration	10231882	symptom_330	10231882	0.00046870000000000006	2.412168041104451	not_mentioned		not_mentioned	correct	ok	not_mentioned	released	unavailable
Haiku 5.5	imcs21	calibration	10233815	symptom_000	10233815	0.0008559	5.042252832790837	positive	0.7	positive	correct	ok	positive	released	reported_percentage
Haiku 5.5	imcs21	calibration	10233815	symptom_001	10233815	0.0008559	5.042252832790837	negative	0.9	positive	incorrect	ok	positive	released	reported_percentage
Haiku 5.5	imcs21	calibration	10233815	symptom_002	10233815	0.0008559	5.042252832790837	positive	0.8	positive	correct	ok	positive	released	reported_percentage
Haiku 5.5	imcs21	calibration	10233815	symptom_003	10233815	0.0008559	5.042252832790837	positive	0.92	positive	correct	ok	positive	released	reported_percentage
Haiku 5.5	imcs21	calibration	10233815	symptom_004	10233815	0.0008559	5.042252832790837	not_mentioned		not_mentioned	correct	ok	not_mentioned	released	unavailable
Haiku 5.5	imcs21	calibration	10233815	symptom_005	10233815	0.0008559	5.042252832790837	negative	0.65	positive	incorrect	ok	positive	released	reported_percentage
Haiku 5.5	imcs21	calibration	10233815	symptom_006	10233815	0.0008559	5.042252832790837	not_mentioned		not_mentioned	correct	ok	not_mentioned	released	unavailable
Haiku 5.5	imcs21	calibration	10233815	symptom_007	10233815	0.0008559	5.042252832790837	not_mentioned		not_mentioned	correct	ok	not_mentioned	released	unavailable
Haiku 5.5	imcs21	calibration	10233815	symptom_008	10233815	0.0008559	5.042252832790837	not_mentioned		not_mentioned	correct	ok	not_mentioned	released	unavailable
Haiku 5.5	imcs21	calibration	10233815	symptom_009	10233815	0.0008559	5.042252832790837	not_mentioned		not_mentioned	correct	ok	not_mentioned	released	unavailable
Haiku 5.5	imcs21	calibration	10233815	symptom_010	10233815	0.0008559	5.042252832790837	not_mentioned		not_mentioned	correct	ok	not_mentioned	released	unavailable
Haiku 5.5	imcs21	calibration	10233815	symptom_011	10233815	0.0008559	5.042252832790837	positive	0.85	not_mentioned	incorrect	ok	not_mentioned	released	reported_percentage
Haiku 5.5	imcs21	calibration	10233815	symptom_012	10233815	0.0008559	5.042252832790837	not_mentioned		not_mentioned	correct	ok	not_mentioned	released	unavailable
Haiku 5.5	imcs21	calibration	10233815	symptom_013	10233815	0.0008559	5.042252832790837	uncertain	0.45	not_mentioned	incorrect	ok	not_mentioned	released	reported_percentage
Haiku 5.5	imcs21	calibration	10233815	symptom_014	10233815	0.0008559	5.042252832790837	not_mentioned		not_mentioned	correct	ok	not_mentioned	released	unavailable
Haiku 5.5	imcs21	calibration	10233815	symptom_015	10233815	0.0008559	5.042252832790837	not_mentioned		not_mentioned	correct	ok	not_mentioned	released	unavailable
Haiku 5.5	imcs21	calibration	10233815	symptom_016	10233815	0.0008559	5.042252832790837	not_mentioned		not_mentioned	correct	ok	not_mentioned	released	unavailable
Haiku 5.5	imcs21	calibration	10233815	symptom_017	10233815	0.0008559	5.042252832790837	not_mentioned		not_mentioned	correct	ok	not_mentioned	released	unavailable
Haiku 5.5	imcs21	calibration	10233815	symptom_018	10233815	0.0008559	5.042252832790837	not_mentioned		not_mentioned	correct	ok	not_mentioned	released	unavailable
Haiku 5.5	imcs21	calibration	10233815	symptom_019	10233815	0.0008559	5.042252832790837	not_mentioned		not_mentioned	correct	ok	not_mentioned	released	unavailable
Haiku 5.5	imcs21	calibration	10233815	symptom_020	10233815	0.0008559	5.042252832790837	not_mentioned		not_mentioned	correct	ok	not_mentioned	released	unavailable
Haiku 5.5	imcs21	calibration	10233815	symptom_021	10233815	0.0008559	5.042252832790837	not_mentioned		not_mentioned	correct	ok	not_mentioned	released	unavailable
Haiku 5.5	imcs21	calibration	10233815	symptom_022	10233815	0.0008559	5.042252832790837	not_mentioned		not_mentioned	correct	ok	not_mentioned	released	unavailable
Haiku 5.5	imcs21	calibration	10233815	symptom_023	10233815	0.0008559	5.042252832790837	not_mentioned		not_mentioned	correct	ok	not_mentioned	released	unavailable
Haiku 5.5	imcs21	calibration	10233815	symptom_024	10233815	0.0008559	5.042252832790837	not_mentioned		not_mentioned	correct	ok	not_mentioned	released	unavailable
Haiku 5.5	imcs21	calibration	10233815	symptom_025	10233815	0.0008559	5.042252832790837	not_mentioned		not_mentioned	correct	ok	not_mentioned	released	unavailable
Haiku 5.5	imcs21	calibration	10233815	symptom_026	10233815	0.0008559	5.042252832790837	not_mentioned		not_mentioned	correct	ok	not_mentioned	released	unavailable
Haiku 5.5	imcs21	calibration	10233815	symptom_027	10233815	0.0008559	5.042252832790837	not_mentioned		not_mentioned	correct	ok	not_mentioned	released	unavailable
Haiku 5.5	imcs21	calibration	10233815	symptom_028	10233815	0.0008559	5.042252832790837	not_mentioned		not_mentioned	correct	ok	not_mentioned	released	unavailable
Haiku 5.5	imcs21	calibration	10233815	symptom_029	10233815	0.0008559	5.042252832790837	not_mentioned		not_mentioned	correct	ok	not_mentioned	released	unavailable
Haiku 5.5	imcs21	calibration	10233815	symptom_030	10233815	0.0008559	5.042252832790837	negative	0.85	not_mentioned	incorrect	ok	not_mentioned	released	reported_percentage
Haiku 5.5	imcs21	calibration	10233815	symptom_031	10233815	0.0008559	5.042252832790837	not_mentioned		not_mentioned	correct	ok	not_mentioned	released	unavailable
Haiku 5.5	imcs21	calibration	10233815	symptom_032	10233815	0.0008559	5.042252832790837	not_mentioned		not_mentioned	correct	ok	not_mentioned	released	unavailable
Haiku 5.5	imcs21	calibration	10233815	symptom_033	10233815	0.0008559	5.042252832790837	not_mentioned		not_mentioned	correct	ok	not_mentioned	released	unavailable
Haiku 5.5	imcs21	calibration	10233815	symptom_034	10233815	0.0008559	5.042252832790837	not_mentioned		not_mentioned	correct	ok	not_mentioned	released	unavailable
Haiku 5.5	imcs21	calibration	10233815	symptom_035	10233815	0.0008559	5.042252832790837	not_mentioned		not_mentioned	correct	ok	not_mentioned	released	unavailable
Haiku 5.5	imcs21	calibration	10233815	symptom_036	10233815	0.0008559	5.042252832790837	not_mentioned		positive	incorrect	ok	positive	released	unavailable
Haiku 5.5	imcs21	calibration	10233815	symptom_037	10233815	0.0008559	5.042252832790837	not_mentioned		not_mentioned	correct	ok	not_mentioned	released	unavailable
Haiku 5.5	imcs21	calibration	10233815	symptom_038	10233815	0.0008559	5.042252832790837	not_mentioned		not_mentioned	correct	ok	not_mentioned	released	unavailable
Haiku 5.5	imcs21	calibration	10233815	symptom_039	10233815	0.0008559	5.042252832790837	not_mentioned		not_mentioned	correct	ok	not_mentioned	released	unavailable
Haiku 5.5	imcs21	calibration	10233815	symptom_040	10233815	0.0008559	5.042252832790837	not_mentioned		not_mentioned	correct	ok	not_mentioned	released	unavailable
Haiku 5.5	imcs21	calibration	10233815	symptom_041	10233815	0.0008559	5.042252832790837	not_mentioned		not_mentioned	correct	ok	not_mentioned	released	unavailable
Haiku 5.5	imcs21	calibration	10233815	symptom_042	10233815	0.0008559	5.042252832790837	not_mentioned		not_mentioned	correct	ok	not_mentioned	released	unavailable
Haiku 5.5	imcs21	calibration	10233815	symptom_043	10233815	0.0008559	5.042252832790837	negative	0.8	not_mentioned	incorrect	ok	not_mentioned	released	reported_percentage
Haiku 5.5	imcs21	calibration	10233815	symptom_044	10233815	0.0008559	5.042252832790837	positive	0.85	not_mentioned	incorrect	ok	not_mentioned	released	reported_percentage
Haiku 5.5	imcs21	calibration	10233815	symptom_045	10233815	0.0008559	5.042252832790837	not_mentioned		not_mentioned	correct	ok	not_mentioned	released	unavailable
Haiku 5.5	imcs21	calibration	10233815	symptom_046	10233815	0.0008559	5.042252832790837	not_mentioned		not_mentioned	correct	ok	not_mentioned	released	unavailable
Haiku 5.5	imcs21	calibration	10233815	symptom_047	10233815	0.0008559	5.042252832790837	uncertain	0.6	not_mentioned	incorrect	ok	not_mentioned	released	reported_percentage
Haiku 5.5	imcs21	calibration	10233815	symptom_048	10233815	0.0008559	5.042252832790837	not_mentioned		not_mentioned	correct	ok	not_mentioned	released	unavailable
Haiku 5.5	imcs21	calibration	10233815	symptom_049	10233815	0.0008559	5.042252832790837	not_mentioned		not_mentioned	correct	ok	not_mentioned	released	unavailable
Haiku 5.5	imcs21	calibration	10233815	symptom_050	10233815	0.0008559	5.042252832790837	not_mentioned		not_mentioned	correct	ok	not_mentioned	released	unavailable
Haiku 5.5	imcs21	calibration	10233815	symptom_051	10233815	0.0008559	5.042252832790837	not_mentioned		not_mentioned	correct	ok	not_mentioned	released	unavailable
Haiku 5.5	imcs21	calibration	10233815	symptom_052	10233815	0.0008559	5.042252832790837	not_mentioned		not_mentioned	correct	ok	not_mentioned	released	unavailable
Haiku 5.5	imcs21	calibration	10233815	symptom_053	10233815	0.0008559	5.042252832790837	not_mentioned		not_mentioned	correct	ok	not_mentioned	released	unavailable
Haiku 5.5	imcs21	calibration	10233815	symptom_054	10233815	0.0008559	5.042252832790837	not_mentioned		not_mentioned	correct	ok	not_mentioned	released	unavailable
Haiku 5.5	imcs21	calibration	10233815	symptom_055	10233815	0.0008559	5.042252832790837	not_mentioned		not_mentioned	correct	ok	not_mentioned	released	unavailable
Haiku 5.5	imcs21	calibration	10233815	symptom_056	10233815	0.0008559	5.042252832790837	not_mentioned		not_mentioned	correct	ok	not_mentioned	released	unavailable
Haiku 5.5	imcs21	calibration	10233815	symptom_057	10233815	0.0008559	5.042252832790837	not_mentioned		not_mentioned	correct	ok	not_mentioned	released	unavailable
Haiku 5.5	imcs21	calibration	10233815	symptom_058	10233815	0.0008559	5.042252832790837	not_mentioned		not_mentioned	correct	ok	not_mentioned	released	unavailable
Haiku 5.5	imcs21	calibration	10233815	symptom_059	10233815	0.0008559	5.042252832790837	not_mentioned		not_mentioned	correct	ok	not_mentioned	released	unavailable
Haiku 5.5	imcs21	calibration	10233815	symptom_060	10233815	0.0008559	5.042252832790837	not_mentioned		not_mentioned	correct	ok	not_mentioned	released	unavailable
Haiku 5.5	imcs21	calibration	10233815	symptom_061	10233815	0.0008559	5.042252832790837	not_mentioned		not_mentioned	correct	ok	not_mentioned	released	unavailable
Haiku 5.5	imcs21	calibration	10233815	symptom_062	10233815	0.0008559	5.042252832790837	not_mentioned		not_mentioned	correct	ok	not_mentioned	released	unavailable
Haiku 5.5	imcs21	calibration	10233815	symptom_063	10233815	0.0008559	5.042252832790837	not_mentioned		not_mentioned	correct	ok	not_mentioned	released	unavailable
Haiku 5.5	imcs21	calibration	10233815	symptom_064	10233815	0.0008559	5.042252832790837	not_mentioned		not_mentioned	correct	ok	not_mentioned	released	unavailable
Haiku 5.5	imcs21	calibration	10233815	symptom_065	10233815	0.0008559	5.042252832790837	not_mentioned		not_mentioned	correct	ok	not_mentioned	released	unavailable
Haiku 5.5	imcs21	calibration	10233815	symptom_066	10233815	0.0008559	5.042252832790837	not_mentioned		not_mentioned	correct	ok	not_mentioned	released	unavailable
Haiku 5.5	imcs21	calibration	10233815	symptom_067	10233815	0.0008559	5.042252832790837	not_mentioned		not_mentioned	correct	ok	not_mentioned	released	unavailable
Haiku 5.5	imcs21	calibration	10233815	symptom_068	10233815	0.0008559	5.042252832790837	not_mentioned		not_mentioned	correct	ok	not_mentioned	released	unavailable
Haiku 5.5	imcs21	calibration	10233815	symptom_069	10233815	0.0008559	5.042252832790837	not_mentioned		not_mentioned	correct	ok	not_mentioned	released	unavailable
Haiku 5.5	imcs21	calibration	10233815	symptom_070	10233815	0.0008559	5.042252832790837	not_mentioned		not_mentioned	correct	ok	not_mentioned	released	unavailable
Haiku 5.5	imcs21	calibration	10233815	symptom_071	10233815	0.0008559	5.042252832790837	not_mentioned		not_mentioned	correct	ok	not_mentioned	released	unavailable
Haiku 5.5	imcs21	calibration	10233815	symptom_072	10233815	0.0008559	5.042252832790837	not_mentioned		not_mentioned	correct	ok	not_mentioned	released	unavailable
Haiku 5.5	imcs21	calibration	10233815	symptom_073	10233815	0.0008559	5.042252832790837	not_mentioned		not_mentioned	correct	ok	not_mentioned	released	unavailable
Haiku 5.5	imcs21	calibration	10233815	symptom_074	10233815	0.0008559	5.042252832790837	not_mentioned		not_mentioned	correct	ok	not_mentioned	released	unavailable
Haiku 5.5	imcs21	calibration	10233815	symptom_075	10233815	0.0008559	5.042252832790837	not_mentioned		not_mentioned	correct	ok	not_mentioned	released	unavailable
Haiku 5.5	imcs21	calibration	10233815	symptom_076	10233815	0.0008559	5.042252832790837	not_mentioned		not_mentioned	correct	ok	not_mentioned	released	unavailable
Haiku 5.5	imcs21	calibration	10233815	symptom_077	10233815	0.0008559	5.042252832790837	not_mentioned		not_mentioned	correct	ok	not_mentioned	released	unavailable
Haiku 5.5	imcs21	calibration	10233815	symptom_078	10233815	0.0008559	5.042252832790837	not_mentioned		not_mentioned	correct	ok	not_mentioned	released	unavailable
Haiku 5.5	imcs21	calibration	10233815	symptom_079	10233815	0.0008559	5.042252832790837	not_mentioned		not_mentioned	correct	ok	not_mentioned	released	unavailable
Haiku 5.5	imcs21	calibration	10233815	symptom_080	10233815	0.0008559	5.042252832790837	not_mentioned		not_mentioned	correct	ok	not_mentioned	released	unavailable
Haiku 5.5	imcs21	calibration	10233815	symptom_081	10233815	0.0008559	5.042252832790837	not_mentioned		not_mentioned	correct	ok	not_mentioned	released	unavailable
Haiku 5.5	imcs21	calibration	10233815	symptom_082	10233815	0.0008559	5.042252832790837	not_mentioned		not_mentioned	correct	ok	not_mentioned	released	unavailable
Haiku 5.5	imcs21	calibration	10233815	symptom_083	10233815	0.0008559	5.042252832790837	not_mentioned		not_mentioned	correct	ok	not_mentioned	released	unavailable
Haiku 5.5	imcs21	calibration	10233815	symptom_084	10233815	0.0008559	5.042252832790837	not_mentioned		not_mentioned	correct	ok	not_mentioned	released	unavailable
Haiku 5.5	imcs21	calibration	10233815	symptom_085	10233815	0.0008559	5.042252832790837	not_mentioned		not_mentioned	correct	ok	not_mentioned	released	unavailable
Haiku 5.5	imcs21	calibration	10233815	symptom_086	10233815	0.0008559	5.042252832790837	not_mentioned		not_mentioned	correct	ok	not_mentioned	released	unavailable
Haiku 5.5	imcs21	calibration	10233815	symptom_087	10233815	0.0008559	5.042252832790837	not_mentioned		not_mentioned	correct	ok	not_mentioned	released	unavailable
Haiku 5.5	imcs21	calibration	10233815	symptom_088	10233815	0.0008559	5.042252832790837	not_mentioned		not_mentioned	correct	ok	not_mentioned	released	unavailable
Haiku 5.5	imcs21	calibration	10233815	symptom_089	10233815	0.0008559	5.042252832790837	not_mentioned		not_mentioned	correct	ok	not_mentioned	released	unavailable
Haiku 5.5	imcs21	calibration	10233815	symptom_090	10233815	0.0008559	5.042252832790837	not_mentioned		not_mentioned	correct	ok	not_mentioned	released	unavailable
Haiku 5.5	imcs21	calibration	10233815	symptom_091	10233815	0.0008559	5.042252832790837	not_mentioned		not_mentioned	correct	ok	not_mentioned	released	unavailable
Haiku 5.5	imcs21	calibration	10233815	symptom_092	10233815	0.0008559	5.042252832790837	not_mentioned		not_mentioned	correct	ok	not_mentioned	released	unavailable
Haiku 5.5	imcs21	calibration	10233815	symptom_093	10233815	0.0008559	5.042252832790837	not_mentioned		not_mentioned	correct	ok	not_mentioned	released	unavailable
Haiku 5.5	imcs21	calibration	10233815	symptom_094	10233815	0.0008559	5.042252832790837	not_mentioned		not_mentioned	correct	ok	not_mentioned	released	unavailable
Haiku 5.5	imcs21	calibration	10233815	symptom_095	10233815	0.0008559	5.042252832790837	not_mentioned		not_mentioned	correct	ok	not_mentioned	released	unavailable
Haiku 5.5	imcs21	calibration	10233815	symptom_096	10233815	0.0008559	5.042252832790837	not_mentioned		not_mentioned	correct	ok	not_mentioned	released	unavailable
Haiku 5.5	imcs21	calibration	10233815	symptom_097	10233815	0.0008559	5.042252832790837	not_mentioned		not_mentioned	correct	ok	not_mentioned	released	unavailable
Haiku 5.5	imcs21	calibration	10233815	symptom_098	10233815	0.0008559	5.042252832790837	not_mentioned		not_mentioned	correct	ok	not_mentioned	released	unavailable
Haiku 5.5	imcs21	calibration	10233815	symptom_099	10233815	0.0008559	5.042252832790837	not_mentioned		not_mentioned	correct	ok	not_mentioned	released	unavailable
Haiku 5.5	imcs21	calibration	10233815	symptom_100	10233815	0.0008559	5.042252832790837	not_mentioned		not_mentioned	correct	ok	not_mentioned	released	unavailable
Haiku 5.5	imcs21	calibration	10233815	symptom_101	10233815	0.0008559	5.042252832790837	not_mentioned		not_mentioned	correct	ok	not_mentioned	released	unavailable
Haiku 5.5	imcs21	calibration	10233815	symptom_102	10233815	0.0008559	5.042252832790837	not_mentioned		not_mentioned	correct	ok	not_mentioned	released	unavailable
Haiku 5.5	imcs21	calibration	10233815	symptom_103	10233815	0.0008559	5.042252832790837	not_mentioned		not_mentioned	correct	ok	not_mentioned	released	unavailable
Haiku 5.5	imcs21	calibration	10233815	symptom_104	10233815	0.0008559	5.042252832790837	not_mentioned		not_mentioned	correct	ok	not_mentioned	released	unavailable
Haiku 5.5	imcs21	calibration	10233815	symptom_105	10233815	0.0008559	5.042252832790837	not_mentioned		not_mentioned	correct	ok	not_mentioned	released	unavailable
Haiku 5.5	imcs21	calibration	10233815	symptom_106	10233815	0.0008559	5.042252832790837	not_mentioned		not_mentioned	correct	ok	not_mentioned	released	unavailable
Haiku 5.5	imcs21	calibration	10233815	symptom_107	10233815	0.0008559	5.042252832790837	not_mentioned		not_mentioned	correct	ok	not_mentioned	released	unavailable
Haiku 5.5	imcs21	calibration	10233815	symptom_108	10233815	0.0008559	5.042252832790837	not_mentioned		not_mentioned	correct	ok	not_mentioned	released	unavailable
Haiku 5.5	imcs21	calibration	10233815	symptom_109	10233815	0.0008559	5.042252832790837	not_mentioned		not_mentioned	correct	ok	not_mentioned	released	unavailable
Haiku 5.5	imcs21	calibration	10233815	symptom_110	10233815	0.0008559	5.042252832790837	not_mentioned		not_mentioned	correct	ok	not_mentioned	released	unavailable
Haiku 5.5	imcs21	calibration	10233815	symptom_111	10233815	0.0008559	5.042252832790837	not_mentioned		not_mentioned	correct	ok	not_mentioned	released	unavailable
Haiku 5.5	imcs21	calibration	10233815	symptom_112	10233815	0.0008559	5.042252832790837	not_mentioned		not_mentioned	correct	ok	not_mentioned	released	unavailable
Haiku 5.5	imcs21	calibration	10233815	symptom_113	10233815	0.0008559	5.042252832790837	not_mentioned		not_mentioned	correct	ok	not_mentioned	released	unavailable
Haiku 5.5	imcs21	calibration	10233815	symptom_114	10233815	0.0008559	5.042252832790837	not_mentioned		not_mentioned	correct	ok	not_mentioned	released	unavailable
Haiku 5.5	imcs21	calibration	10233815	symptom_115	10233815	0.0008559	5.042252832790837	not_mentioned		not_mentioned	correct	ok	not_mentioned	released	unavailable
Haiku 5.5	imcs21	calibration	10233815	symptom_116	10233815	0.0008559	5.042252832790837	not_mentioned		not_mentioned	correct	ok	not_mentioned	released	unavailable
Haiku 5.5	imcs21	calibration	10233815	symptom_117	10233815	0.0008559	5.042252832790837	not_mentioned		not_mentioned	correct	ok	not_mentioned	released	unavailable
Haiku 5.5	imcs21	calibration	10233815	symptom_118	10233815	0.0008559	5.042252832790837	not_mentioned		not_mentioned	correct	ok	not_mentioned	released	unavailable
Haiku 5.5	imcs21	calibration	10233815	symptom_119	10233815	0.0008559	5.042252832790837	not_mentioned		not_mentioned	correct	ok	not_mentioned	released	unavailable
Haiku 5.5	imcs21	calibration	10233815	symptom_120	10233815	0.0008559	5.042252832790837	not_mentioned		not_mentioned	correct	ok	not_mentioned	released	unavailable
Haiku 5.5	imcs21	calibration	10233815	symptom_121	10233815	0.0008559	5.042252832790837	not_mentioned		not_mentioned	correct	ok	not_mentioned	released	unavailable
Haiku 5.5	imcs21	calibration	10233815	symptom_122	10233815	0.0008559	5.042252832790837	not_mentioned		not_mentioned	correct	ok	not_mentioned	released	unavailable
Haiku 5.5	imcs21	calibration	10233815	symptom_123	10233815	0.0008559	5.042252832790837	not_mentioned		not_mentioned	correct	ok	not_mentioned	released	unavailable
Haiku 5.5	imcs21	calibration	10233815	symptom_124	10233815	0.0008559	5.042252832790837	not_mentioned		not_mentioned	correct	ok	not_mentioned	released	unavailable
Haiku 5.5	imcs21	calibration	10233815	symptom_125	10233815	0.0008559	5.042252832790837	not_mentioned		not_mentioned	correct	ok	not_mentioned	released	unavailable
Haiku 5.5	imcs21	calibration	10233815	symptom_126	10233815	0.0008559	5.042252832790837	not_mentioned		not_mentioned	correct	ok	not_mentioned	released	unavailable
Haiku 5.5	imcs21	calibration	10233815	symptom_127	10233815	0.0008559	5.042252832790837	not_mentioned		not_mentioned	correct	ok	not_mentioned	released	unavailable
Haiku 5.5	imcs21	calibration	10233815	symptom_128	10233815	0.0008559	5.042252832790837	not_mentioned		not_mentioned	correct	ok	not_mentioned	released	unavailable
Haiku 5.5	imcs21	calibration	10233815	symptom_129	10233815	0.0008559	5.042252832790837	not_mentioned		not_mentioned	correct	ok	not_mentioned	released	unavailable
Haiku 5.5	imcs21	calibration	10233815	symptom_130	10233815	0.0008559	5.042252832790837	not_mentioned		not_mentioned	correct	ok	not_mentioned	released	unavailable
Haiku 5.5	imcs21	calibration	10233815	symptom_131	10233815	0.0008559	5.042252832790837	not_mentioned		not_mentioned	correct	ok	not_mentioned	released	unavailable
Haiku 5.5	imcs21	calibration	10233815	symptom_132	10233815	0.0008559	5.042252832790837	not_mentioned		not_mentioned	correct	ok	not_mentioned	released	unavailable
Haiku 5.5	imcs21	calibration	10233815	symptom_133	10233815	0.0008559	5.042252832790837	not_mentioned		not_mentioned	correct	ok	not_mentioned	released	unavailable
Haiku 5.5	imcs21	calibration	10233815	symptom_134	10233815	0.0008559	5.042252832790837	not_mentioned		not_mentioned	correct	ok	not_mentioned	released	unavailable
Haiku 5.5	imcs21	calibration	10233815	symptom_135	10233815	0.0008559	5.042252832790837	not_mentioned		not_mentioned	correct	ok	not_mentioned	released	unavailable
Haiku 5.5	imcs21	calibration	10233815	symptom_136	10233815	0.0008559	5.042252832790837	not_mentioned		not_mentioned	correct	ok	not_mentioned	released	unavailable
Haiku 5.5	imcs21	calibration	10233815	symptom_137	10233815	0.0008559	5.042252832790837	not_mentioned		not_mentioned	correct	ok	not_mentioned	released	unavailable
Haiku 5.5	imcs21	calibration	10233815	symptom_138	10233815	0.0008559	5.042252832790837	not_mentioned		not_mentioned	correct	ok	not_mentioned	released	unavailable
Haiku 5.5	imcs21	calibration	10233815	symptom_139	10233815	0.0008559	5.042252832790837	not_mentioned		not_mentioned	correct	ok	not_mentioned	released	unavailable
Haiku 5.5	imcs21	calibration	10233815	symptom_140	10233815	0.0008559	5.042252832790837	not_mentioned		not_mentioned	correct	ok	not_mentioned	released	unavailable
Haiku 5.5	imcs21	calibration	10233815	symptom_141	10233815	0.0008559	5.042252832790837	not_mentioned		not_mentioned	correct	ok	not_mentioned	released	unavailable
Haiku 5.5	imcs21	calibration	10233815	symptom_142	10233815	0.0008559	5.042252832790837	not_mentioned		not_mentioned	correct	ok	not_mentioned	released	unavailable
Haiku 5.5	imcs21	calibration	10233815	symptom_143	10233815	0.0008559	5.042252832790837	not_mentioned		not_mentioned	correct	ok	not_mentioned	released	unavailable
Haiku 5.5	imcs21	calibration	10233815	symptom_144	10233815	0.0008559	5.042252832790837	not_mentioned		not_mentioned	correct	ok	not_mentioned	released	unavailable
Haiku 5.5	imcs21	calibration	10233815	symptom_145	10233815	0.0008559	5.042252832790837	not_mentioned		not_mentioned	correct	ok	not_mentioned	released	unavailable
Haiku 5.5	imcs21	calibration	10233815	symptom_146	10233815	0.0008559	5.042252832790837	not_mentioned		not_mentioned	correct	ok	not_mentioned	released	unavailable
Haiku 5.5	imcs21	calibration	10233815	symptom_147	10233815	0.0008559	5.042252832790837	not_mentioned		not_mentioned	correct	ok	not_mentioned	released	unavailable
Haiku 5.5	imcs21	calibration	10233815	symptom_148	10233815	0.0008559	5.042252832790837	not_mentioned		not_mentioned	correct	ok	not_mentioned	released	unavailable
Haiku 5.5	imcs21	calibration	10233815	symptom_149	10233815	0.0008559	5.042252832790837	not_mentioned		not_mentioned	correct	ok	not_mentioned	released	unavailable
Haiku 5.5	imcs21	calibration	10233815	symptom_150	10233815	0.0008559	5.042252832790837	not_mentioned		not_mentioned	correct	ok	not_mentioned	released	unavailable
Haiku 5.5	imcs21	calibration	10233815	symptom_151	10233815	0.0008559	5.042252832790837	not_mentioned		not_mentioned	correct	ok	not_mentioned	released	unavailable
Haiku 5.5	imcs21	calibration	10233815	symptom_152	10233815	0.0008559	5.042252832790837	not_mentioned		not_mentioned	correct	ok	not_mentioned	released	unavailable
Haiku 5.5	imcs21	calibration	10233815	symptom_153	10233815	0.0008559	5.042252832790837	not_mentioned		not_mentioned	correct	ok	not_mentioned	released	unavailable
Haiku 5.5	imcs21	calibration	10233815	symptom_154	10233815	0.0008559	5.042252832790837	not_mentioned		not_mentioned	correct	ok	not_mentioned	released	unavailable
Haiku 5.5	imcs21	calibration	10233815	symptom_155	10233815	0.0008559	5.042252832790837	not_mentioned		not_mentioned	correct	ok	not_mentioned	released	unavailable
Haiku 5.5	imcs21	calibration	10233815	symptom_156	10233815	0.0008559	5.042252832790837	not_mentioned		not_mentioned	correct	ok	not_mentioned	released	unavailable
Haiku 5.5	imcs21	calibration	10233815	symptom_157	10233815	0.0008559	5.042252832790837	not_mentioned		not_mentioned	correct	ok	not_mentioned	released	unavailable
Haiku 5.5	imcs21	calibration	10233815	symptom_158	10233815	0.0008559	5.042252832790837	not_mentioned		not_mentioned	correct	ok	not_mentioned	released	unavailable
Haiku 5.5	imcs21	calibration	10233815	symptom_159	10233815	0.0008559	5.042252832790837	not_mentioned		not_mentioned	correct	ok	not_mentioned	released	unavailable
Haiku 5.5	imcs21	calibration	10233815	symptom_160	10233815	0.0008559	5.042252832790837	not_mentioned		not_mentioned	correct	ok	not_mentioned	released	unavailable
Haiku 5.5	imcs21	calibration	10233815	symptom_161	10233815	0.0008559	5.042252832790837	not_mentioned		not_mentioned	correct	ok	not_mentioned	released	unavailable
Haiku 5.5	imcs21	calibration	10233815	symptom_162	10233815	0.0008559	5.042252832790837	not_mentioned		not_mentioned	correct	ok	not_mentioned	released	unavailable
Haiku 5.5	imcs21	calibration	10233815	symptom_163	10233815	0.0008559	5.042252832790837	not_mentioned		not_mentioned	correct	ok	not_mentioned	released	unavailable
Haiku 5.5	imcs21	calibration	10233815	symptom_164	10233815	0.0008559	5.042252832790837	not_mentioned		not_mentioned	correct	ok	not_mentioned	released	unavailable
Haiku 5.5	imcs21	calibration	10233815	symptom_165	10233815	0.0008559	5.042252832790837	not_mentioned		not_mentioned	correct	ok	not_mentioned	released	unavailable
Haiku 5.5	imcs21	calibration	10233815	symptom_166	10233815	0.0008559	5.042252832790837	not_mentioned		not_mentioned	correct	ok	not_mentioned	released	unavailable
Haiku 5.5	imcs21	calibration	10233815	symptom_167	10233815	0.0008559	5.042252832790837	not_mentioned		not_mentioned	correct	ok	not_mentioned	released	unavailable
Haiku 5.5	imcs21	calibration	10233815	symptom_168	10233815	0.0008559	5.042252832790837	not_mentioned		not_mentioned	correct	ok	not_mentioned	released	unavailable
Haiku 5.5	imcs21	calibration	10233815	symptom_169	10233815	0.0008559	5.042252832790837	not_mentioned		not_mentioned	correct	ok	not_mentioned	released	unavailable
Haiku 5.5	imcs21	calibration	10233815	symptom_170	10233815	0.0008559	5.042252832790837	not_mentioned		not_mentioned	correct	ok	not_mentioned	released	unavailable
Haiku 5.5	imcs21	calibration	10233815	symptom_171	10233815	0.0008559	5.042252832790837	not_mentioned		not_mentioned	correct	ok	not_mentioned	released	unavailable
Haiku 5.5	imcs21	calibration	10233815	symptom_172	10233815	0.0008559	5.042252832790837	not_mentioned		not_mentioned	correct	ok	not_mentioned	released	unavailable
Haiku 5.5	imcs21	calibration	10233815	symptom_173	10233815	0.0008559	5.042252832790837	not_mentioned		not_mentioned	correct	ok	not_mentioned	released	unavailable
Haiku 5.5	imcs21	calibration	10233815	symptom_174	10233815	0.0008559	5.042252832790837	not_mentioned		not_mentioned	correct	ok	not_mentioned	released	unavailable
Haiku 5.5	imcs21	calibration	10233815	symptom_175	10233815	0.0008559	5.042252832790837	not_mentioned		not_mentioned	correct	ok	not_mentioned	released	unavailable
Haiku 5.5	imcs21	calibration	10233815	symptom_176	10233815	0.0008559	5.042252832790837	not_mentioned		not_mentioned	correct	ok	not_mentioned	released	unavailable
Haiku 5.5	imcs21	calibration	10233815	symptom_177	10233815	0.0008559	5.042252832790837	not_mentioned		not_mentioned	correct	ok	not_mentioned	released	unavailable
Haiku 5.5	imcs21	calibration	10233815	symptom_178	10233815	0.0008559	5.042252832790837	not_mentioned		not_mentioned	correct	ok	not_mentioned	released	unavailable
Haiku 5.5	imcs21	calibration	10233815	symptom_179	10233815	0.0008559	5.042252832790837	not_mentioned		not_mentioned	correct	ok	not_mentioned	released	unavailable
Haiku 5.5	imcs21	calibration	10233815	symptom_180	10233815	0.0008559	5.042252832790837	not_mentioned		not_mentioned	correct	ok	not_mentioned	released	unavailable
Haiku 5.5	imcs21	calibration	10233815	symptom_181	10233815	0.0008559	5.042252832790837	not_mentioned		not_mentioned	correct	ok	not_mentioned	released	unavailable
Haiku 5.5	imcs21	calibration	10233815	symptom_182	10233815	0.0008559	5.042252832790837	not_mentioned		not_mentioned	correct	ok	not_mentioned	released	unavailable
Haiku 5.5	imcs21	calibration	10233815	symptom_183	10233815	0.0008559	5.042252832790837	not_mentioned		not_mentioned	correct	ok	not_mentioned	released	unavailable
Haiku 5.5	imcs21	calibration	10233815	symptom_184	10233815	0.0008559	5.042252832790837	not_mentioned		not_mentioned	correct	ok	not_mentioned	released	unavailable
Haiku 5.5	imcs21	calibration	10233815	symptom_185	10233815	0.0008559	5.042252832790837	not_mentioned		not_mentioned	correct	ok	not_mentioned	released	unavailable
Haiku 5.5	imcs21	calibration	10233815	symptom_186	10233815	0.0008559	5.042252832790837	not_mentioned		not_mentioned	correct	ok	not_mentioned	released	unavailable
Haiku 5.5	imcs21	calibration	10233815	symptom_187	10233815	0.0008559	5.042252832790837	not_mentioned		not_mentioned	correct	ok	not_mentioned	released	unavailable
Haiku 5.5	imcs21	calibration	10233815	symptom_188	10233815	0.0008559	5.042252832790837	not_mentioned		not_mentioned	correct	ok	not_mentioned	released	unavailable
Haiku 5.5	imcs21	calibration	10233815	symptom_189	10233815	0.0008559	5.042252832790837	not_mentioned		not_mentioned	correct	ok	not_mentioned	released	unavailable
Haiku 5.5	imcs21	calibration	10233815	symptom_190	10233815	0.0008559	5.042252832790837	not_mentioned		not_mentioned	correct	ok	not_mentioned	released	unavailable
Haiku 5.5	imcs21	calibration	10233815	symptom_191	10233815	0.0008559	5.042252832790837	not_mentioned		not_mentioned	correct	ok	not_mentioned	released	unavailable
Haiku 5.5	imcs21	calibration	10233815	symptom_192	10233815	0.0008559	5.042252832790837	not_mentioned		not_mentioned	correct	ok	not_mentioned	released	unavailable
Haiku 5.5	imcs21	calibration	10233815	symptom_193	10233815	0.0008559	5.042252832790837	not_mentioned		not_mentioned	correct	ok	not_mentioned	released	unavailable
Haiku 5.5	imcs21	calibration	10233815	symptom_194	10233815	0.0008559	5.042252832790837	not_mentioned		not_mentioned	correct	ok	not_mentioned	released	unavailable
Haiku 5.5	imcs21	calibration	10233815	symptom_195	10233815	0.0008559	5.042252832790837	not_mentioned		not_mentioned	correct	ok	not_mentioned	released	unavailable
Haiku 5.5	imcs21	calibration	10233815	symptom_196	10233815	0.0008559	5.042252832790837	not_mentioned		not_mentioned	correct	ok	not_mentioned	released	unavailable
Haiku 5.5	imcs21	calibration	10233815	symptom_197	10233815	0.0008559	5.042252832790837	not_mentioned		not_mentioned	correct	ok	not_mentioned	released	unavailable
Haiku 5.5	imcs21	calibration	10233815	symptom_198	10233815	0.0008559	5.042252832790837	not_mentioned		not_mentioned	correct	ok	not_mentioned	released	unavailable
Haiku 5.5	imcs21	calibration	10233815	symptom_199	10233815	0.0008559	5.042252832790837	not_mentioned		not_mentioned	correct	ok	not_mentioned	released	unavailable
Haiku 5.5	imcs21	calibration	10233815	symptom_200	10233815	0.0008559	5.042252832790837	not_mentioned		not_mentioned	correct	ok	not_mentioned	released	unavailable
Haiku 5.5	imcs21	calibration	10233815	symptom_201	10233815	0.0008559	5.042252832790837	not_mentioned		not_mentioned	correct	ok	not_mentioned	released	unavailable
Haiku 5.5	imcs21	calibration	10233815	symptom_202	10233815	0.0008559	5.042252832790837	not_mentioned		not_mentioned	correct	ok	not_mentioned	released	unavailable
Haiku 5.5	imcs21	calibration	10233815	symptom_203	10233815	0.0008559	5.042252832790837	not_mentioned		not_mentioned	correct	ok	not_mentioned	released	unavailable
Haiku 5.5	imcs21	calibration	10233815	symptom_204	10233815	0.0008559	5.042252832790837	not_mentioned		not_mentioned	correct	ok	not_mentioned	released	unavailable
Haiku 5.5	imcs21	calibration	10233815	symptom_205	10233815	0.0008559	5.042252832790837	not_mentioned		not_mentioned	correct	ok	not_mentioned	released	unavailable
Haiku 5.5	imcs21	calibration	10233815	symptom_206	10233815	0.0008559	5.042252832790837	not_mentioned		not_mentioned	correct	ok	not_mentioned	released	unavailable
Haiku 5.5	imcs21	calibration	10233815	symptom_207	10233815	0.0008559	5.042252832790837	not_mentioned		not_mentioned	correct	ok	not_mentioned	released	unavailable
Haiku 5.5	imcs21	calibration	10233815	symptom_208	10233815	0.0008559	5.042252832790837	not_mentioned		not_mentioned	correct	ok	not_mentioned	released	unavailable
Haiku 5.5	imcs21	calibration	10233815	symptom_209	10233815	0.0008559	5.042252832790837	not_mentioned		not_mentioned	correct	ok	not_mentioned	released	unavailable
Haiku 5.5	imcs21	calibration	10233815	symptom_210	10233815	0.0008559	5.042252832790837	not_mentioned		not_mentioned	correct	ok	not_mentioned	released	unavailable
Haiku 5.5	imcs21	calibration	10233815	symptom_211	10233815	0.0008559	5.042252832790837	not_mentioned		not_mentioned	correct	ok	not_mentioned	released	unavailable
Haiku 5.5	imcs21	calibration	10233815	symptom_212	10233815	0.0008559	5.042252832790837	not_mentioned		not_mentioned	correct	ok	not_mentioned	released	unavailable
Haiku 5.5	imcs21	calibration	10233815	symptom_213	10233815	0.0008559	5.042252832790837	not_mentioned		not_mentioned	correct	ok	not_mentioned	released	unavailable
Haiku 5.5	imcs21	calibration	10233815	symptom_214	10233815	0.0008559	5.042252832790837	not_mentioned		not_mentioned	correct	ok	not_mentioned	released	unavailable
Haiku 5.5	imcs21	calibration	10233815	symptom_215	10233815	0.0008559	5.042252832790837	not_mentioned		not_mentioned	correct	ok	not_mentioned	released	unavailable
Haiku 5.5	imcs21	calibration	10233815	symptom_216	10233815	0.0008559	5.042252832790837	not_mentioned		not_mentioned	correct	ok	not_mentioned	released	unavailable
Haiku 5.5	imcs21	calibration	10233815	symptom_217	10233815	0.0008559	5.042252832790837	not_mentioned		not_mentioned	correct	ok	not_mentioned	released	unavailable
Haiku 5.5	imcs21	calibration	10233815	symptom_218	10233815	0.0008559	5.042252832790837	not_mentioned		not_mentioned	correct	ok	not_mentioned	released	unavailable
Haiku 5.5	imcs21	calibration	10233815	symptom_219	10233815	0.0008559	5.042252832790837	not_mentioned		not_mentioned	correct	ok	not_mentioned	released	unavailable
Haiku 5.5	imcs21	calibration	10233815	symptom_220	10233815	0.0008559	5.042252832790837	not_mentioned		not_mentioned	correct	ok	not_mentioned	released	unavailable
Haiku 5.5	imcs21	calibration	10233815	symptom_221	10233815	0.0008559	5.042252832790837	not_mentioned		not_mentioned	correct	ok	not_mentioned	released	unavailable
Haiku 5.5	imcs21	calibration	10233815	symptom_222	10233815	0.0008559	5.042252832790837	not_mentioned		not_mentioned	correct	ok	not_mentioned	released	unavailable
Haiku 5.5	imcs21	calibration	10233815	symptom_223	10233815	0.0008559	5.042252832790837	not_mentioned		not_mentioned	correct	ok	not_mentioned	released	unavailable
Haiku 5.5	imcs21	calibration	10233815	symptom_224	10233815	0.0008559	5.042252832790837	not_mentioned		not_mentioned	correct	ok	not_mentioned	released	unavailable
Haiku 5.5	imcs21	calibration	10233815	symptom_225	10233815	0.0008559	5.042252832790837	not_mentioned		not_mentioned	correct	ok	not_mentioned	released	unavailable
Haiku 5.5	imcs21	calibration	10233815	symptom_226	10233815	0.0008559	5.042252832790837	not_mentioned		not_mentioned	correct	ok	not_mentioned	released	unavailable
Haiku 5.5	imcs21	calibration	10233815	symptom_227	10233815	0.0008559	5.042252832790837	not_mentioned		not_mentioned	correct	ok	not_mentioned	released	unavailable
Haiku 5.5	imcs21	calibration	10233815	symptom_228	10233815	0.0008559	5.042252832790837	not_mentioned		not_mentioned	correct	ok	not_mentioned	released	unavailable
Haiku 5.5	imcs21	calibration	10233815	symptom_229	10233815	0.0008559	5.042252832790837	not_mentioned		not_mentioned	correct	ok	not_mentioned	released	unavailable
Haiku 5.5	imcs21	calibration	10233815	symptom_230	10233815	0.0008559	5.042252832790837	not_mentioned		not_mentioned	correct	ok	not_mentioned	released	unavailable
Haiku 5.5	imcs21	calibration	10233815	symptom_231	10233815	0.0008559	5.042252832790837	not_mentioned		not_mentioned	correct	ok	not_mentioned	released	unavailable
Haiku 5.5	imcs21	calibration	10233815	symptom_232	10233815	0.0008559	5.042252832790837	not_mentioned		not_mentioned	correct	ok	not_mentioned	released	unavailable
Haiku 5.5	imcs21	calibration	10233815	symptom_233	10233815	0.0008559	5.042252832790837	not_mentioned		not_mentioned	correct	ok	not_mentioned	released	unavailable
Haiku 5.5	imcs21	calibration	10233815	symptom_234	10233815	0.0008559	5.042252832790837	not_mentioned		not_mentioned	correct	ok	not_mentioned	released	unavailable
Haiku 5.5	imcs21	calibration	10233815	symptom_235	10233815	0.0008559	5.042252832790837	not_mentioned		not_mentioned	correct	ok	not_mentioned	released	unavailable
Haiku 5.5	imcs21	calibration	10233815	symptom_236	10233815	0.0008559	5.042252832790837	not_mentioned		not_mentioned	correct	ok	not_mentioned	released	unavailable
Haiku 5.5	imcs21	calibration	10233815	symptom_237	10233815	0.0008559	5.042252832790837	not_mentioned		not_mentioned	correct	ok	not_mentioned	released	unavailable
Haiku 5.5	imcs21	calibration	10233815	symptom_238	10233815	0.0008559	5.042252832790837	not_mentioned		not_mentioned	correct	ok	not_mentioned	released	unavailable
Haiku 5.5	imcs21	calibration	10233815	symptom_239	10233815	0.0008559	5.042252832790837	not_mentioned		not_mentioned	correct	ok	not_mentioned	released	unavailable
Haiku 5.5	imcs21	calibration	10233815	symptom_240	10233815	0.0008559	5.042252832790837	not_mentioned		not_mentioned	correct	ok	not_mentioned	released	unavailable
Haiku 5.5	imcs21	calibration	10233815	symptom_241	10233815	0.0008559	5.042252832790837	not_mentioned		not_mentioned	correct	ok	not_mentioned	released	unavailable
Haiku 5.5	imcs21	calibration	10233815	symptom_242	10233815	0.0008559	5.042252832790837	not_mentioned		not_mentioned	correct	ok	not_mentioned	released	unavailable
Haiku 5.5	imcs21	calibration	10233815	symptom_243	10233815	0.0008559	5.042252832790837	not_mentioned		not_mentioned	correct	ok	not_mentioned	released	unavailable
Haiku 5.5	imcs21	calibration	10233815	symptom_244	10233815	0.0008559	5.042252832790837	not_mentioned		not_mentioned	correct	ok	not_mentioned	released	unavailable
Haiku 5.5	imcs21	calibration	10233815	symptom_245	10233815	0.0008559	5.042252832790837	not_mentioned		not_mentioned	correct	ok	not_mentioned	released	unavailable
Haiku 5.5	imcs21	calibration	10233815	symptom_246	10233815	0.0008559	5.042252832790837	not_mentioned		not_mentioned	correct	ok	not_mentioned	released	unavailable
Haiku 5.5	imcs21	calibration	10233815	symptom_247	10233815	0.0008559	5.042252832790837	not_mentioned		not_mentioned	correct	ok	not_mentioned	released	unavailable
Haiku 5.5	imcs21	calibration	10233815	symptom_248	10233815	0.0008559	5.042252832790837	not_mentioned		not_mentioned	correct	ok	not_mentioned	released	unavailable
Haiku 5.5	imcs21	calibration	10233815	symptom_249	10233815	0.0008559	5.042252832790837	not_mentioned		not_mentioned	correct	ok	not_mentioned	released	unavailable
Haiku 5.5	imcs21	calibration	10233815	symptom_250	10233815	0.0008559	5.042252832790837	not_mentioned		not_mentioned	correct	ok	not_mentioned	released	unavailable
Haiku 5.5	imcs21	calibration	10233815	symptom_251	10233815	0.0008559	5.042252832790837	not_mentioned		not_mentioned	correct	ok	not_mentioned	released	unavailable
Haiku 5.5	imcs21	calibration	10233815	symptom_252	10233815	0.0008559	5.042252832790837	not_mentioned		not_mentioned	correct	ok	not_mentioned	released	unavailable
Haiku 5.5	imcs21	calibration	10233815	symptom_253	10233815	0.0008559	5.042252832790837	not_mentioned		not_mentioned	correct	ok	not_mentioned	released	unavailable
Haiku 5.5	imcs21	calibration	10233815	symptom_254	10233815	0.0008559	5.042252832790837	not_mentioned		not_mentioned	correct	ok	not_mentioned	released	unavailable
Haiku 5.5	imcs21	calibration	10233815	symptom_255	10233815	0.0008559	5.042252832790837	not_mentioned		not_mentioned	correct	ok	not_mentioned	released	unavailable
Haiku 5.5	imcs21	calibration	10233815	symptom_256	10233815	0.0008559	5.042252832790837	not_mentioned		not_mentioned	correct	ok	not_mentioned	released	unavailable
Haiku 5.5	imcs21	calibration	10233815	symptom_257	10233815	0.0008559	5.042252832790837	not_mentioned		not_mentioned	correct	ok	not_mentioned	released	unavailable
Haiku 5.5	imcs21	calibration	10233815	symptom_258	10233815	0.0008559	5.042252832790837	not_mentioned		not_mentioned	correct	ok	not_mentioned	released	unavailable
Haiku 5.5	imcs21	calibration	10233815	symptom_259	10233815	0.0008559	5.042252832790837	not_mentioned		not_mentioned	correct	ok	not_mentioned	released	unavailable
Haiku 5.5	imcs21	calibration	10233815	symptom_260	10233815	0.0008559	5.042252832790837	not_mentioned		not_mentioned	correct	ok	not_mentioned	released	unavailable
Haiku 5.5	imcs21	calibration	10233815	symptom_261	10233815	0.0008559	5.042252832790837	not_mentioned		not_mentioned	correct	ok	not_mentioned	released	unavailable
Haiku 5.5	imcs21	calibration	10233815	symptom_262	10233815	0.0008559	5.042252832790837	not_mentioned		not_mentioned	correct	ok	not_mentioned	released	unavailable
Haiku 5.5	imcs21	calibration	10233815	symptom_263	10233815	0.0008559	5.042252832790837	not_mentioned		not_mentioned	correct	ok	not_mentioned	released	unavailable
Haiku 5.5	imcs21	calibration	10233815	symptom_264	10233815	0.0008559	5.042252832790837	not_mentioned		not_mentioned	correct	ok	not_mentioned	released	unavailable
Haiku 5.5	imcs21	calibration	10233815	symptom_265	10233815	0.0008559	5.042252832790837	not_mentioned		not_mentioned	correct	ok	not_mentioned	released	unavailable
Haiku 5.5	imcs21	calibration	10233815	symptom_266	10233815	0.0008559	5.042252832790837	not_mentioned		not_mentioned	correct	ok	not_mentioned	released	unavailable
Haiku 5.5	imcs21	calibration	10233815	symptom_267	10233815	0.0008559	5.042252832790837	not_mentioned		not_mentioned	correct	ok	not_mentioned	released	unavailable
Haiku 5.5	imcs21	calibration	10233815	symptom_268	10233815	0.0008559	5.042252832790837	not_mentioned		not_mentioned	correct	ok	not_mentioned	released	unavailable
Haiku 5.5	imcs21	calibration	10233815	symptom_269	10233815	0.0008559	5.042252832790837	not_mentioned		not_mentioned	correct	ok	not_mentioned	released	unavailable
Haiku 5.5	imcs21	calibration	10233815	symptom_270	10233815	0.0008559	5.042252832790837	not_mentioned		not_mentioned	correct	ok	not_mentioned	released	unavailable
Haiku 5.5	imcs21	calibration	10233815	symptom_271	10233815	0.0008559	5.042252832790837	not_mentioned		not_mentioned	correct	ok	not_mentioned	released	unavailable
Haiku 5.5	imcs21	calibration	10233815	symptom_272	10233815	0.0008559	5.042252832790837	not_mentioned		not_mentioned	correct	ok	not_mentioned	released	unavailable
Haiku 5.5	imcs21	calibration	10233815	symptom_273	10233815	0.0008559	5.042252832790837	not_mentioned		not_mentioned	correct	ok	not_mentioned	released	unavailable
Haiku 5.5	imcs21	calibration	10233815	symptom_274	10233815	0.0008559	5.042252832790837	not_mentioned		not_mentioned	correct	ok	not_mentioned	released	unavailable
Haiku 5.5	imcs21	calibration	10233815	symptom_275	10233815	0.0008559	5.042252832790837	not_mentioned		not_mentioned	correct	ok	not_mentioned	released	unavailable
Haiku 5.5	imcs21	calibration	10233815	symptom_276	10233815	0.0008559	5.042252832790837	not_mentioned		not_mentioned	correct	ok	not_mentioned	released	unavailable
Haiku 5.5	imcs21	calibration	10233815	symptom_277	10233815	0.0008559	5.042252832790837	not_mentioned		not_mentioned	correct	ok	not_mentioned	released	unavailable
Haiku 5.5	imcs21	calibration	10233815	symptom_278	10233815	0.0008559	5.042252832790837	not_mentioned		not_mentioned	correct	ok	not_mentioned	released	unavailable
Haiku 5.5	imcs21	calibration	10233815	symptom_279	10233815	0.0008559	5.042252832790837	not_mentioned		not_mentioned	correct	ok	not_mentioned	released	unavailable
Haiku 5.5	imcs21	calibration	10233815	symptom_280	10233815	0.0008559	5.042252832790837	not_mentioned		not_mentioned	correct	ok	not_mentioned	released	unavailable
Haiku 5.5	imcs21	calibration	10233815	symptom_281	10233815	0.0008559	5.042252832790837	not_mentioned		not_mentioned	correct	ok	not_mentioned	released	unavailable
Haiku 5.5	imcs21	calibration	10233815	symptom_282	10233815	0.0008559	5.042252832790837	not_mentioned		not_mentioned	correct	ok	not_mentioned	released	unavailable
Haiku 5.5	imcs21	calibration	10233815	symptom_283	10233815	0.0008559	5.042252832790837	not_mentioned		not_mentioned	correct	ok	not_mentioned	released	unavailable
Haiku 5.5	imcs21	calibration	10233815	symptom_284	10233815	0.0008559	5.042252832790837	not_mentioned		not_mentioned	correct	ok	not_mentioned	released	unavailable
Haiku 5.5	imcs21	calibration	10233815	symptom_285	10233815	0.0008559	5.042252832790837	not_mentioned		not_mentioned	correct	ok	not_mentioned	released	unavailable
Haiku 5.5	imcs21	calibration	10233815	symptom_286	10233815	0.0008559	5.042252832790837	not_mentioned		not_mentioned	correct	ok	not_mentioned	released	unavailable
Haiku 5.5	imcs21	calibration	10233815	symptom_287	10233815	0.0008559	5.042252832790837	not_mentioned		not_mentioned	correct	ok	not_mentioned	released	unavailable
Haiku 5.5	imcs21	calibration	10233815	symptom_288	10233815	0.0008559	5.042252832790837	not_mentioned		not_mentioned	correct	ok	not_mentioned	released	unavailable
Haiku 5.5	imcs21	calibration	10233815	symptom_289	10233815	0.0008559	5.042252832790837	not_mentioned		not_mentioned	correct	ok	not_mentioned	released	unavailable
Haiku 5.5	imcs21	calibration	10233815	symptom_290	10233815	0.0008559	5.042252832790837	not_mentioned		not_mentioned	correct	ok	not_mentioned	released	unavailable
Haiku 5.5	imcs21	calibration	10233815	symptom_291	10233815	0.0008559	5.042252832790837	not_mentioned		not_mentioned	correct	ok	not_mentioned	released	unavailable
Haiku 5.5	imcs21	calibration	10233815	symptom_292	10233815	0.0008559	5.042252832790837	not_mentioned		not_mentioned	correct	ok	not_mentioned	released	unavailable
Haiku 5.5	imcs21	calibration	10233815	symptom_293	10233815	0.0008559	5.042252832790837	not_mentioned		not_mentioned	correct	ok	not_mentioned	released	unavailable
Haiku 5.5	imcs21	calibration	10233815	symptom_294	10233815	0.0008559	5.042252832790837	not_mentioned		not_mentioned	correct	ok	not_mentioned	released	unavailable
Haiku 5.5	imcs21	calibration	10233815	symptom_295	10233815	0.0008559	5.042252832790837	not_mentioned		not_mentioned	correct	ok	not_mentioned	released	unavailable
Haiku 5.5	imcs21	calibration	10233815	symptom_296	10233815	0.0008559	5.042252832790837	not_mentioned		not_mentioned	correct	ok	not_mentioned	released	unavailable
Haiku 5.5	imcs21	calibration	10233815	symptom_297	10233815	0.0008559	5.042252832790837	not_mentioned		not_mentioned	correct	ok	not_mentioned	released	unavailable
Haiku 5.5	imcs21	calibration	10233815	symptom_298	10233815	0.0008559	5.042252832790837	not_mentioned		not_mentioned	correct	ok	not_mentioned	released	unavailable
Haiku 5.5	imcs21	calibration	10233815	symptom_299	10233815	0.0008559	5.042252832790837	not_mentioned		not_mentioned	correct	ok	not_mentioned	released	unavailable
Haiku 5.5	imcs21	calibration	10233815	symptom_300	10233815	0.0008559	5.042252832790837	not_mentioned		not_mentioned	correct	ok	not_mentioned	released	unavailable
Haiku 5.5	imcs21	calibration	10233815	symptom_301	10233815	0.0008559	5.042252832790837	not_mentioned		not_mentioned	correct	ok	not_mentioned	released	unavailable
Haiku 5.5	imcs21	calibration	10233815	symptom_302	10233815	0.0008559	5.042252832790837	not_mentioned		not_mentioned	correct	ok	not_mentioned	released	unavailable
Haiku 5.5	imcs21	calibration	10233815	symptom_303	10233815	0.0008559	5.042252832790837	not_mentioned		not_mentioned	correct	ok	not_mentioned	released	unavailable
Haiku 5.5	imcs21	calibration	10233815	symptom_304	10233815	0.0008559	5.042252832790837	not_mentioned		not_mentioned	correct	ok	not_mentioned	released	unavailable
Haiku 5.5	imcs21	calibration	10233815	symptom_305	10233815	0.0008559	5.042252832790837	not_mentioned		not_mentioned	correct	ok	not_mentioned	released	unavailable
Haiku 5.5	imcs21	calibration	10233815	symptom_306	10233815	0.0008559	5.042252832790837	not_mentioned		not_mentioned	correct	ok	not_mentioned	released	unavailable
Haiku 5.5	imcs21	calibration	10233815	symptom_307	10233815	0.0008559	5.042252832790837	not_mentioned		not_mentioned	correct	ok	not_mentioned	released	unavailable
Haiku 5.5	imcs21	calibration	10233815	symptom_308	10233815	0.0008559	5.042252832790837	not_mentioned		not_mentioned	correct	ok	not_mentioned	released	unavailable
Haiku 5.5	imcs21	calibration	10233815	symptom_309	10233815	0.0008559	5.042252832790837	not_mentioned		not_mentioned	correct	ok	not_mentioned	released	unavailable
Haiku 5.5	imcs21	calibration	10233815	symptom_310	10233815	0.0008559	5.042252832790837	not_mentioned		not_mentioned	correct	ok	not_mentioned	released	unavailable
Haiku 5.5	imcs21	calibration	10233815	symptom_311	10233815	0.0008559	5.042252832790837	not_mentioned		not_mentioned	correct	ok	not_mentioned	released	unavailable
Haiku 5.5	imcs21	calibration	10233815	symptom_312	10233815	0.0008559	5.042252832790837	not_mentioned		not_mentioned	correct	ok	not_mentioned	released	unavailable
Haiku 5.5	imcs21	calibration	10233815	symptom_313	10233815	0.0008559	5.042252832790837	not_mentioned		not_mentioned	correct	ok	not_mentioned	released	unavailable
Haiku 5.5	imcs21	calibration	10233815	symptom_314	10233815	0.0008559	5.042252832790837	not_mentioned		not_mentioned	correct	ok	not_mentioned	released	unavailable
Haiku 5.5	imcs21	calibration	10233815	symptom_315	10233815	0.0008559	5.042252832790837	not_mentioned		not_mentioned	correct	ok	not_mentioned	released	unavailable
Haiku 5.5	imcs21	calibration	10233815	symptom_316	10233815	0.0008559	5.042252832790837	not_mentioned		not_mentioned	correct	ok	not_mentioned	released	unavailable
Haiku 5.5	imcs21	calibration	10233815	symptom_317	10233815	0.0008559	5.042252832790837	not_mentioned		not_mentioned	correct	ok	not_mentioned	released	unavailable
Haiku 5.5	imcs21	calibration	10233815	symptom_318	10233815	0.0008559	5.042252832790837	not_mentioned		not_mentioned	correct	ok	not_mentioned	released	unavailable
Haiku 5.5	imcs21	calibration	10233815	symptom_319	10233815	0.0008559	5.042252832790837	not_mentioned		not_mentioned	correct	ok	not_mentioned	released	unavailable
Haiku 5.5	imcs21	calibration	10233815	symptom_320	10233815	0.0008559	5.042252832790837	not_mentioned		not_mentioned	correct	ok	not_mentioned	released	unavailable
Haiku 5.5	imcs21	calibration	10233815	symptom_321	10233815	0.0008559	5.042252832790837	not_mentioned		not_mentioned	correct	ok	not_mentioned	released	unavailable
Haiku 5.5	imcs21	calibration	10233815	symptom_322	10233815	0.0008559	5.042252832790837	not_mentioned		not_mentioned	correct	ok	not_mentioned	released	unavailable
Haiku 5.5	imcs21	calibration	10233815	symptom_323	10233815	0.0008559	5.042252832790837	not_mentioned		not_mentioned	correct	ok	not_mentioned	released	unavailable
Haiku 5.5	imcs21	calibration	10233815	symptom_324	10233815	0.0008559	5.042252832790837	not_mentioned		not_mentioned	correct	ok	not_mentioned	released	unavailable
Haiku 5.5	imcs21	calibration	10233815	symptom_325	10233815	0.0008559	5.042252832790837	not_mentioned		not_mentioned	correct	ok	not_mentioned	released	unavailable
Haiku 5.5	imcs21	calibration	10233815	symptom_326	10233815	0.0008559	5.042252832790837	not_mentioned		not_mentioned	correct	ok	not_mentioned	released	unavailable
Haiku 5.5	imcs21	calibration	10233815	symptom_327	10233815	0.0008559	5.042252832790837	not_mentioned		not_mentioned	correct	ok	not_mentioned	released	unavailable
Haiku 5.5	imcs21	calibration	10233815	symptom_328	10233815	0.0008559	5.042252832790837	not_mentioned		not_mentioned	correct	ok	not_mentioned	released	unavailable
Haiku 5.5	imcs21	calibration	10233815	symptom_329	10233815	0.0008559	5.042252832790837	not_mentioned		not_mentioned	correct	ok	not_mentioned	released	unavailable
Haiku 5.5	imcs21	calibration	10233815	symptom_330	10233815	0.0008559	5.042252832790837	not_mentioned		not_mentioned	correct	ok	not_mentioned	released	unavailable
Haiku 5.5	imcs21	calibration	10234277	symptom_000	10234277	0.0009537	6.3917355828452855	not_mentioned		not_mentioned	correct	ok	not_mentioned	released	unavailable
Haiku 5.5	imcs21	calibration	10234277	symptom_001	10234277	0.0009537	6.3917355828452855	positive	0.95	positive	correct	ok	positive	released	reported_percentage
Haiku 5.5	imcs21	calibration	10234277	symptom_002	10234277	0.0009537	6.3917355828452855	positive	0.65	positive	correct	ok	positive	released	reported_percentage
Haiku 5.5	imcs21	calibration	10234277	symptom_003	10234277	0.0009537	6.3917355828452855	positive	0.92	positive	correct	ok	positive	released	reported_percentage
Haiku 5.5	imcs21	calibration	10234277	symptom_004	10234277	0.0009537	6.3917355828452855	not_mentioned		not_mentioned	correct	ok	not_mentioned	released	unavailable
Haiku 5.5	imcs21	calibration	10234277	symptom_005	10234277	0.0009537	6.3917355828452855	not_mentioned		not_mentioned	correct	ok	not_mentioned	released	unavailable
Haiku 5.5	imcs21	calibration	10234277	symptom_006	10234277	0.0009537	6.3917355828452855	negative	0.95	positive	incorrect	ok	positive	released	reported_percentage
Haiku 5.5	imcs21	calibration	10234277	symptom_007	10234277	0.0009537	6.3917355828452855	not_mentioned		positive	incorrect	ok	positive	released	unavailable
Haiku 5.5	imcs21	calibration	10234277	symptom_008	10234277	0.0009537	6.3917355828452855	not_mentioned		not_mentioned	correct	ok	not_mentioned	released	unavailable
Haiku 5.5	imcs21	calibration	10234277	symptom_009	10234277	0.0009537	6.3917355828452855	not_mentioned		not_mentioned	correct	ok	not_mentioned	released	unavailable
Haiku 5.5	imcs21	calibration	10234277	symptom_010	10234277	0.0009537	6.3917355828452855	not_mentioned		not_mentioned	correct	ok	not_mentioned	released	unavailable
Haiku 5.5	imcs21	calibration	10234277	symptom_011	10234277	0.0009537	6.3917355828452855	not_mentioned		not_mentioned	correct	ok	not_mentioned	released	unavailable
Haiku 5.5	imcs21	calibration	10234277	symptom_012	10234277	0.0009537	6.3917355828452855	not_mentioned		not_mentioned	correct	ok	not_mentioned	released	unavailable
Haiku 5.5	imcs21	calibration	10234277	symptom_013	10234277	0.0009537	6.3917355828452855	uncertain	0.5	positive	incorrect	ok	positive	released	reported_percentage
Haiku 5.5	imcs21	calibration	10234277	symptom_014	10234277	0.0009537	6.3917355828452855	uncertain	0.6	positive	incorrect	ok	positive	released	reported_percentage
Haiku 5.5	imcs21	calibration	10234277	symptom_015	10234277	0.0009537	6.3917355828452855	not_mentioned		not_mentioned	correct	ok	not_mentioned	released	unavailable
Haiku 5.5	imcs21	calibration	10234277	symptom_016	10234277	0.0009537	6.3917355828452855	not_mentioned		not_mentioned	correct	ok	not_mentioned	released	unavailable
Haiku 5.5	imcs21	calibration	10234277	symptom_017	10234277	0.0009537	6.3917355828452855	not_mentioned		not_mentioned	correct	ok	not_mentioned	released	unavailable
Haiku 5.5	imcs21	calibration	10234277	symptom_018	10234277	0.0009537	6.3917355828452855	not_mentioned		not_mentioned	correct	ok	not_mentioned	released	unavailable
Haiku 5.5	imcs21	calibration	10234277	symptom_019	10234277	0.0009537	6.3917355828452855	not_mentioned		not_mentioned	correct	ok	not_mentioned	released	unavailable
Haiku 5.5	imcs21	calibration	10234277	symptom_020	10234277	0.0009537	6.3917355828452855	not_mentioned		not_mentioned	correct	ok	not_mentioned	released	unavailable
Haiku 5.5	imcs21	calibration	10234277	symptom_021	10234277	0.0009537	6.3917355828452855	not_mentioned		not_mentioned	correct	ok	not_mentioned	released	unavailable
Haiku 5.5	imcs21	calibration	10234277	symptom_022	10234277	0.0009537	6.3917355828452855	not_mentioned		not_mentioned	correct	ok	not_mentioned	released	unavailable
Haiku 5.5	imcs21	calibration	10234277	symptom_023	10234277	0.0009537	6.3917355828452855	not_mentioned		not_mentioned	correct	ok	not_mentioned	released	unavailable
Haiku 5.5	imcs21	calibration	10234277	symptom_024	10234277	0.0009537	6.3917355828452855	not_mentioned		not_mentioned	correct	ok	not_mentioned	released	unavailable
Haiku 5.5	imcs21	calibration	10234277	symptom_025	10234277	0.0009537	6.3917355828452855	not_mentioned		not_mentioned	correct	ok	not_mentioned	released	unavailable
Haiku 5.5	imcs21	calibration	10234277	symptom_026	10234277	0.0009537	6.3917355828452855	not_mentioned		not_mentioned	correct	ok	not_mentioned	released	unavailable
Haiku 5.5	imcs21	calibration	10234277	symptom_027	10234277	0.0009537	6.3917355828452855	not_mentioned		not_mentioned	correct	ok	not_mentioned	released	unavailable
Haiku 5.5	imcs21	calibration	10234277	symptom_028	10234277	0.0009537	6.3917355828452855	not_mentioned		not_mentioned	correct	ok	not_mentioned	released	unavailable
Haiku 5.5	imcs21	calibration	10234277	symptom_029	10234277	0.0009537	6.3917355828452855	not_mentioned		not_mentioned	correct	ok	not_mentioned	released	unavailable
Haiku 5.5	imcs21	calibration	10234277	symptom_030	10234277	0.0009537	6.3917355828452855	negative	0.9	not_mentioned	incorrect	ok	not_mentioned	released	reported_percentage
Haiku 5.5	imcs21	calibration	10234277	symptom_031	10234277	0.0009537	6.3917355828452855	not_mentioned		not_mentioned	correct	ok	not_mentioned	released	unavailable
Haiku 5.5	imcs21	calibration	10234277	symptom_032	10234277	0.0009537	6.3917355828452855	not_mentioned		not_mentioned	correct	ok	not_mentioned	released	unavailable
Haiku 5.5	imcs21	calibration	10234277	symptom_033	10234277	0.0009537	6.3917355828452855	not_mentioned		not_mentioned	correct	ok	not_mentioned	released	unavailable
Haiku 5.5	imcs21	calibration	10234277	symptom_034	10234277	0.0009537	6.3917355828452855	not_mentioned		not_mentioned	correct	ok	not_mentioned	released	unavailable
Haiku 5.5	imcs21	calibration	10234277	symptom_035	10234277	0.0009537	6.3917355828452855	not_mentioned		not_mentioned	correct	ok	not_mentioned	released	unavailable
Haiku 5.5	imcs21	calibration	10234277	symptom_036	10234277	0.0009537	6.3917355828452855	not_mentioned		not_mentioned	correct	ok	not_mentioned	released	unavailable
Haiku 5.5	imcs21	calibration	10234277	symptom_037	10234277	0.0009537	6.3917355828452855	not_mentioned		not_mentioned	correct	ok	not_mentioned	released	unavailable
Haiku 5.5	imcs21	calibration	10234277	symptom_038	10234277	0.0009537	6.3917355828452855	not_mentioned		not_mentioned	correct	ok	not_mentioned	released	unavailable
Haiku 5.5	imcs21	calibration	10234277	symptom_039	10234277	0.0009537	6.3917355828452855	not_mentioned		not_mentioned	correct	ok	not_mentioned	released	unavailable
Haiku 5.5	imcs21	calibration	10234277	symptom_040	10234277	0.0009537	6.3917355828452855	not_mentioned		not_mentioned	correct	ok	not_mentioned	released	unavailable
Haiku 5.5	imcs21	calibration	10234277	symptom_041	10234277	0.0009537	6.3917355828452855	not_mentioned		not_mentioned	correct	ok	not_mentioned	released	unavailable
Haiku 5.5	imcs21	calibration	10234277	symptom_042	10234277	0.0009537	6.3917355828452855	not_mentioned		not_mentioned	correct	ok	not_mentioned	released	unavailable
Haiku 5.5	imcs21	calibration	10234277	symptom_043	10234277	0.0009537	6.3917355828452855	negative	0.85	not_mentioned	incorrect	ok	not_mentioned	released	reported_percentage
Haiku 5.5	imcs21	calibration	10234277	symptom_044	10234277	0.0009537	6.3917355828452855	not_mentioned		not_mentioned	correct	ok	not_mentioned	released	unavailable
Haiku 5.5	imcs21	calibration	10234277	symptom_045	10234277	0.0009537	6.3917355828452855	not_mentioned		not_mentioned	correct	ok	not_mentioned	released	unavailable
Haiku 5.5	imcs21	calibration	10234277	symptom_046	10234277	0.0009537	6.3917355828452855	not_mentioned		not_mentioned	correct	ok	not_mentioned	released	unavailable
Haiku 5.5	imcs21	calibration	10234277	symptom_047	10234277	0.0009537	6.3917355828452855	not_mentioned		not_mentioned	correct	ok	not_mentioned	released	unavailable
Haiku 5.5	imcs21	calibration	10234277	symptom_048	10234277	0.0009537	6.3917355828452855	not_mentioned		not_mentioned	correct	ok	not_mentioned	released	unavailable
Haiku 5.5	imcs21	calibration	10234277	symptom_049	10234277	0.0009537	6.3917355828452855	not_mentioned		not_mentioned	correct	ok	not_mentioned	released	unavailable
Haiku 5.5	imcs21	calibration	10234277	symptom_050	10234277	0.0009537	6.3917355828452855	not_mentioned		not_mentioned	correct	ok	not_mentioned	released	unavailable
Haiku 5.5	imcs21	calibration	10234277	symptom_051	10234277	0.0009537	6.3917355828452855	not_mentioned		not_mentioned	correct	ok	not_mentioned	released	unavailable
Haiku 5.5	imcs21	calibration	10234277	symptom_052	10234277	0.0009537	6.3917355828452855	not_mentioned		not_mentioned	correct	ok	not_mentioned	released	unavailable
Haiku 5.5	imcs21	calibration	10234277	symptom_053	10234277	0.0009537	6.3917355828452855	not_mentioned		not_mentioned	correct	ok	not_mentioned	released	unavailable
Haiku 5.5	imcs21	calibration	10234277	symptom_054	10234277	0.0009537	6.3917355828452855	not_mentioned		not_mentioned	correct	ok	not_mentioned	released	unavailable
Haiku 5.5	imcs21	calibration	10234277	symptom_055	10234277	0.0009537	6.3917355828452855	not_mentioned		not_mentioned	correct	ok	not_mentioned	released	unavailable
Haiku 5.5	imcs21	calibration	10234277	symptom_056	10234277	0.0009537	6.3917355828452855	not_mentioned		not_mentioned	correct	ok	not_mentioned	released	unavailable
Haiku 5.5	imcs21	calibration	10234277	symptom_057	10234277	0.0009537	6.3917355828452855	not_mentioned		not_mentioned	correct	ok	not_mentioned	released	unavailable
Haiku 5.5	imcs21	calibration	10234277	symptom_058	10234277	0.0009537	6.3917355828452855	not_mentioned		not_mentioned	correct	ok	not_mentioned	released	unavailable
Haiku 5.5	imcs21	calibration	10234277	symptom_059	10234277	0.0009537	6.3917355828452855	not_mentioned		not_mentioned	correct	ok	not_mentioned	released	unavailable
Haiku 5.5	imcs21	calibration	10234277	symptom_060	10234277	0.0009537	6.3917355828452855	not_mentioned		not_mentioned	correct	ok	not_mentioned	released	unavailable
Haiku 5.5	imcs21	calibration	10234277	symptom_061	10234277	0.0009537	6.3917355828452855	not_mentioned		not_mentioned	correct	ok	not_mentioned	released	unavailable
Haiku 5.5	imcs21	calibration	10234277	symptom_062	10234277	0.0009537	6.3917355828452855	positive	0.95	positive	correct	ok	positive	released	reported_percentage
Haiku 5.5	imcs21	calibration	10234277	symptom_063	10234277	0.0009537	6.3917355828452855	negative	0.9	positive	incorrect	ok	positive	released	reported_percentage
Haiku 5.5	imcs21	calibration	10234277	symptom_064	10234277	0.0009537	6.3917355828452855	not_mentioned		not_mentioned	correct	ok	not_mentioned	released	unavailable
Haiku 5.5	imcs21	calibration	10234277	symptom_065	10234277	0.0009537	6.3917355828452855	not_mentioned		not_mentioned	correct	ok	not_mentioned	released	unavailable
Haiku 5.5	imcs21	calibration	10234277	symptom_066	10234277	0.0009537	6.3917355828452855	not_mentioned		not_mentioned	correct	ok	not_mentioned	released	unavailable
Haiku 5.5	imcs21	calibration	10234277	symptom_067	10234277	0.0009537	6.3917355828452855	not_mentioned		not_mentioned	correct	ok	not_mentioned	released	unavailable
Haiku 5.5	imcs21	calibration	10234277	symptom_068	10234277	0.0009537	6.3917355828452855	not_mentioned		not_mentioned	correct	ok	not_mentioned	released	unavailable
Haiku 5.5	imcs21	calibration	10234277	symptom_069	10234277	0.0009537	6.3917355828452855	not_mentioned		not_mentioned	correct	ok	not_mentioned	released	unavailable
Haiku 5.5	imcs21	calibration	10234277	symptom_070	10234277	0.0009537	6.3917355828452855	not_mentioned		not_mentioned	correct	ok	not_mentioned	released	unavailable
Haiku 5.5	imcs21	calibration	10234277	symptom_071	10234277	0.0009537	6.3917355828452855	not_mentioned		not_mentioned	correct	ok	not_mentioned	released	unavailable
Haiku 5.5	imcs21	calibration	10234277	symptom_072	10234277	0.0009537	6.3917355828452855	not_mentioned		not_mentioned	correct	ok	not_mentioned	released	unavailable
Haiku 5.5	imcs21	calibration	10234277	symptom_073	10234277	0.0009537	6.3917355828452855	not_mentioned		not_mentioned	correct	ok	not_mentioned	released	unavailable
Haiku 5.5	imcs21	calibration	10234277	symptom_074	10234277	0.0009537	6.3917355828452855	not_mentioned		not_mentioned	correct	ok	not_mentioned	released	unavailable
Haiku 5.5	imcs21	calibration	10234277	symptom_075	10234277	0.0009537	6.3917355828452855	not_mentioned		not_mentioned	correct	ok	not_mentioned	released	unavailable
Haiku 5.5	imcs21	calibration	10234277	symptom_076	10234277	0.0009537	6.3917355828452855	not_mentioned		not_mentioned	correct	ok	not_mentioned	released	unavailable
Haiku 5.5	imcs21	calibration	10234277	symptom_077	10234277	0.0009537	6.3917355828452855	negative	0.85	positive	incorrect	ok	positive	released	reported_percentage
Haiku 5.5	imcs21	calibration	10234277	symptom_078	10234277	0.0009537	6.3917355828452855	not_mentioned		not_mentioned	correct	ok	not_mentioned	released	unavailable
Haiku 5.5	imcs21	calibration	10234277	symptom_079	10234277	0.0009537	6.3917355828452855	not_mentioned		not_mentioned	correct	ok	not_mentioned	released	unavailable
Haiku 5.5	imcs21	calibration	10234277	symptom_080	10234277	0.0009537	6.3917355828452855	not_mentioned		not_mentioned	correct	ok	not_mentioned	released	unavailable
Haiku 5.5	imcs21	calibration	10234277	symptom_081	10234277	0.0009537	6.3917355828452855	not_mentioned		not_mentioned	correct	ok	not_mentioned	released	unavailable
Haiku 5.5	imcs21	calibration	10234277	symptom_082	10234277	0.0009537	6.3917355828452855	not_mentioned		not_mentioned	correct	ok	not_mentioned	released	unavailable
Haiku 5.5	imcs21	calibration	10234277	symptom_083	10234277	0.0009537	6.3917355828452855	not_mentioned		not_mentioned	correct	ok	not_mentioned	released	unavailable
Haiku 5.5	imcs21	calibration	10234277	symptom_084	10234277	0.0009537	6.3917355828452855	not_mentioned		not_mentioned	correct	ok	not_mentioned	released	unavailable
Haiku 5.5	imcs21	calibration	10234277	symptom_085	10234277	0.0009537	6.3917355828452855	not_mentioned		not_mentioned	correct	ok	not_mentioned	released	unavailable
Haiku 5.5	imcs21	calibration	10234277	symptom_086	10234277	0.0009537	6.3917355828452855	not_mentioned		not_mentioned	correct	ok	not_mentioned	released	unavailable
Haiku 5.5	imcs21	calibration	10234277	symptom_087	10234277	0.0009537	6.3917355828452855	not_mentioned		not_mentioned	correct	ok	not_mentioned	released	unavailable
Haiku 5.5	imcs21	calibration	10234277	symptom_088	10234277	0.0009537	6.3917355828452855	not_mentioned		not_mentioned	correct	ok	not_mentioned	released	unavailable
Haiku 5.5	imcs21	calibration	10234277	symptom_089	10234277	0.0009537	6.3917355828452855	not_mentioned		not_mentioned	correct	ok	not_mentioned	released	unavailable
Haiku 5.5	imcs21	calibration	10234277	symptom_090	10234277	0.0009537	6.3917355828452855	not_mentioned		not_mentioned	correct	ok	not_mentioned	released	unavailable
Haiku 5.5	imcs21	calibration	10234277	symptom_091	10234277	0.0009537	6.3917355828452855	not_mentioned		not_mentioned	correct	ok	not_mentioned	released	unavailable
Haiku 5.5	imcs21	calibration	10234277	symptom_092	10234277	0.0009537	6.3917355828452855	not_mentioned		not_mentioned	correct	ok	not_mentioned	released	unavailable
Haiku 5.5	imcs21	calibration	10234277	symptom_093	10234277	0.0009537	6.3917355828452855	not_mentioned		not_mentioned	correct	ok	not_mentioned	released	unavailable
Haiku 5.5	imcs21	calibration	10234277	symptom_094	10234277	0.0009537	6.3917355828452855	not_mentioned		not_mentioned	correct	ok	not_mentioned	released	unavailable
Haiku 5.5	imcs21	calibration	10234277	symptom_095	10234277	0.0009537	6.3917355828452855	not_mentioned		not_mentioned	correct	ok	not_mentioned	released	unavailable
Haiku 5.5	imcs21	calibration	10234277	symptom_096	10234277	0.0009537	6.3917355828452855	not_mentioned		not_mentioned	correct	ok	not_mentioned	released	unavailable
Haiku 5.5	imcs21	calibration	10234277	symptom_097	10234277	0.0009537	6.3917355828452855	not_mentioned		not_mentioned	correct	ok	not_mentioned	released	unavailable
Haiku 5.5	imcs21	calibration	10234277	symptom_098	10234277	0.0009537	6.3917355828452855	not_mentioned		not_mentioned	correct	ok	not_mentioned	released	unavailable
Haiku 5.5	imcs21	calibration	10234277	symptom_099	10234277	0.0009537	6.3917355828452855	not_mentioned		not_mentioned	correct	ok	not_mentioned	released	unavailable
Haiku 5.5	imcs21	calibration	10234277	symptom_100	10234277	0.0009537	6.3917355828452855	not_mentioned		not_mentioned	correct	ok	not_mentioned	released	unavailable
Haiku 5.5	imcs21	calibration	10234277	symptom_101	10234277	0.0009537	6.3917355828452855	not_mentioned		not_mentioned	correct	ok	not_mentioned	released	unavailable
Haiku 5.5	imcs21	calibration	10234277	symptom_102	10234277	0.0009537	6.3917355828452855	not_mentioned		not_mentioned	correct	ok	not_mentioned	released	unavailable
Haiku 5.5	imcs21	calibration	10234277	symptom_103	10234277	0.0009537	6.3917355828452855	not_mentioned		not_mentioned	correct	ok	not_mentioned	released	unavailable
Haiku 5.5	imcs21	calibration	10234277	symptom_104	10234277	0.0009537	6.3917355828452855	not_mentioned		not_mentioned	correct	ok	not_mentioned	released	unavailable
Haiku 5.5	imcs21	calibration	10234277	symptom_105	10234277	0.0009537	6.3917355828452855	not_mentioned		not_mentioned	correct	ok	not_mentioned	released	unavailable
Haiku 5.5	imcs21	calibration	10234277	symptom_106	10234277	0.0009537	6.3917355828452855	not_mentioned		not_mentioned	correct	ok	not_mentioned	released	unavailable
Haiku 5.5	imcs21	calibration	10234277	symptom_107	10234277	0.0009537	6.3917355828452855	not_mentioned		not_mentioned	correct	ok	not_mentioned	released	unavailable
Haiku 5.5	imcs21	calibration	10234277	symptom_108	10234277	0.0009537	6.3917355828452855	not_mentioned		not_mentioned	correct	ok	not_mentioned	released	unavailable
Haiku 5.5	imcs21	calibration	10234277	symptom_109	10234277	0.0009537	6.3917355828452855	not_mentioned		not_mentioned	correct	ok	not_mentioned	released	unavailable
Haiku 5.5	imcs21	calibration	10234277	symptom_110	10234277	0.0009537	6.3917355828452855	not_mentioned		not_mentioned	correct	ok	not_mentioned	released	unavailable
Haiku 5.5	imcs21	calibration	10234277	symptom_111	10234277	0.0009537	6.3917355828452855	not_mentioned		not_mentioned	correct	ok	not_mentioned	released	unavailable
Haiku 5.5	imcs21	calibration	10234277	symptom_112	10234277	0.0009537	6.3917355828452855	not_mentioned		not_mentioned	correct	ok	not_mentioned	released	unavailable
Haiku 5.5	imcs21	calibration	10234277	symptom_113	10234277	0.0009537	6.3917355828452855	not_mentioned		not_mentioned	correct	ok	not_mentioned	released	unavailable
Haiku 5.5	imcs21	calibration	10234277	symptom_114	10234277	0.0009537	6.3917355828452855	not_mentioned		not_mentioned	correct	ok	not_mentioned	released	unavailable
Haiku 5.5	imcs21	calibration	10234277	symptom_115	10234277	0.0009537	6.3917355828452855	uncertain	0.45	positive	incorrect	ok	positive	released	reported_percentage
Haiku 5.5	imcs21	calibration	10234277	symptom_116	10234277	0.0009537	6.3917355828452855	not_mentioned		not_mentioned	correct	ok	not_mentioned	released	unavailable
Haiku 5.5	imcs21	calibration	10234277	symptom_117	10234277	0.0009537	6.3917355828452855	not_mentioned		not_mentioned	correct	ok	not_mentioned	released	unavailable
Haiku 5.5	imcs21	calibration	10234277	symptom_118	10234277	0.0009537	6.3917355828452855	not_mentioned		not_mentioned	correct	ok	not_mentioned	released	unavailable
Haiku 5.5	imcs21	calibration	10234277	symptom_119	10234277	0.0009537	6.3917355828452855	not_mentioned		not_mentioned	correct	ok	not_mentioned	released	unavailable
Haiku 5.5	imcs21	calibration	10234277	symptom_120	10234277	0.0009537	6.3917355828452855	not_mentioned		not_mentioned	correct	ok	not_mentioned	released	unavailable
Haiku 5.5	imcs21	calibration	10234277	symptom_121	10234277	0.0009537	6.3917355828452855	not_mentioned		not_mentioned	correct	ok	not_mentioned	released	unavailable
Haiku 5.5	imcs21	calibration	10234277	symptom_122	10234277	0.0009537	6.3917355828452855	not_mentioned		not_mentioned	correct	ok	not_mentioned	released	unavailable
Haiku 5.5	imcs21	calibration	10234277	symptom_123	10234277	0.0009537	6.3917355828452855	not_mentioned		not_mentioned	correct	ok	not_mentioned	released	unavailable
Haiku 5.5	imcs21	calibration	10234277	symptom_124	10234277	0.0009537	6.3917355828452855	not_mentioned		not_mentioned	correct	ok	not_mentioned	released	unavailable
Haiku 5.5	imcs21	calibration	10234277	symptom_125	10234277	0.0009537	6.3917355828452855	not_mentioned		not_mentioned	correct	ok	not_mentioned	released	unavailable
Haiku 5.5	imcs21	calibration	10234277	symptom_126	10234277	0.0009537	6.3917355828452855	not_mentioned		not_mentioned	correct	ok	not_mentioned	released	unavailable
Haiku 5.5	imcs21	calibration	10234277	symptom_127	10234277	0.0009537	6.3917355828452855	not_mentioned		not_mentioned	correct	ok	not_mentioned	released	unavailable
Haiku 5.5	imcs21	calibration	10234277	symptom_128	10234277	0.0009537	6.3917355828452855	not_mentioned		not_mentioned	correct	ok	not_mentioned	released	unavailable
Haiku 5.5	imcs21	calibration	10234277	symptom_129	10234277	0.0009537	6.3917355828452855	not_mentioned		not_mentioned	correct	ok	not_mentioned	released	unavailable
Haiku 5.5	imcs21	calibration	10234277	symptom_130	10234277	0.0009537	6.3917355828452855	not_mentioned		not_mentioned	correct	ok	not_mentioned	released	unavailable
Haiku 5.5	imcs21	calibration	10234277	symptom_131	10234277	0.0009537	6.3917355828452855	not_mentioned		not_mentioned	correct	ok	not_mentioned	released	unavailable
Haiku 5.5	imcs21	calibration	10234277	symptom_132	10234277	0.0009537	6.3917355828452855	not_mentioned		not_mentioned	correct	ok	not_mentioned	released	unavailable
Haiku 5.5	imcs21	calibration	10234277	symptom_133	10234277	0.0009537	6.3917355828452855	not_mentioned		not_mentioned	correct	ok	not_mentioned	released	unavailable
Haiku 5.5	imcs21	calibration	10234277	symptom_134	10234277	0.0009537	6.3917355828452855	not_mentioned		not_mentioned	correct	ok	not_mentioned	released	unavailable
Haiku 5.5	imcs21	calibration	10234277	symptom_135	10234277	0.0009537	6.3917355828452855	not_mentioned		not_mentioned	correct	ok	not_mentioned	released	unavailable
Haiku 5.5	imcs21	calibration	10234277	symptom_136	10234277	0.0009537	6.3917355828452855	not_mentioned		not_mentioned	correct	ok	not_mentioned	released	unavailable
Haiku 5.5	imcs21	calibration	10234277	symptom_137	10234277	0.0009537	6.3917355828452855	not_mentioned		not_mentioned	correct	ok	not_mentioned	released	unavailable
Haiku 5.5	imcs21	calibration	10234277	symptom_138	10234277	0.0009537	6.3917355828452855	not_mentioned		not_mentioned	correct	ok	not_mentioned	released	unavailable
Haiku 5.5	imcs21	calibration	10234277	symptom_139	10234277	0.0009537	6.3917355828452855	not_mentioned		not_mentioned	correct	ok	not_mentioned	released	unavailable
Haiku 5.5	imcs21	calibration	10234277	symptom_140	10234277	0.0009537	6.3917355828452855	not_mentioned		not_mentioned	correct	ok	not_mentioned	released	unavailable
Haiku 5.5	imcs21	calibration	10234277	symptom_141	10234277	0.0009537	6.3917355828452855	not_mentioned		not_mentioned	correct	ok	not_mentioned	released	unavailable
Haiku 5.5	imcs21	calibration	10234277	symptom_142	10234277	0.0009537	6.3917355828452855	not_mentioned		not_mentioned	correct	ok	not_mentioned	released	unavailable
Haiku 5.5	imcs21	calibration	10234277	symptom_143	10234277	0.0009537	6.3917355828452855	not_mentioned		not_mentioned	correct	ok	not_mentioned	released	unavailable
Haiku 5.5	imcs21	calibration	10234277	symptom_144	10234277	0.0009537	6.3917355828452855	not_mentioned		not_mentioned	correct	ok	not_mentioned	released	unavailable
Haiku 5.5	imcs21	calibration	10234277	symptom_145	10234277	0.0009537	6.3917355828452855	not_mentioned		not_mentioned	correct	ok	not_mentioned	released	unavailable
Haiku 5.5	imcs21	calibration	10234277	symptom_146	10234277	0.0009537	6.3917355828452855	not_mentioned		not_mentioned	correct	ok	not_mentioned	released	unavailable
Haiku 5.5	imcs21	calibration	10234277	symptom_147	10234277	0.0009537	6.3917355828452855	not_mentioned		not_mentioned	correct	ok	not_mentioned	released	unavailable
Haiku 5.5	imcs21	calibration	10234277	symptom_148	10234277	0.0009537	6.3917355828452855	not_mentioned		not_mentioned	correct	ok	not_mentioned	released	unavailable
Haiku 5.5	imcs21	calibration	10234277	symptom_149	10234277	0.0009537	6.3917355828452855	not_mentioned		not_mentioned	correct	ok	not_mentioned	released	unavailable
Haiku 5.5	imcs21	calibration	10234277	symptom_150	10234277	0.0009537	6.3917355828452855	not_mentioned		not_mentioned	correct	ok	not_mentioned	released	unavailable
Haiku 5.5	imcs21	calibration	10234277	symptom_151	10234277	0.0009537	6.3917355828452855	not_mentioned		not_mentioned	correct	ok	not_mentioned	released	unavailable
Haiku 5.5	imcs21	calibration	10234277	symptom_152	10234277	0.0009537	6.3917355828452855	not_mentioned		not_mentioned	correct	ok	not_mentioned	released	unavailable
Haiku 5.5	imcs21	calibration	10234277	symptom_153	10234277	0.0009537	6.3917355828452855	not_mentioned		not_mentioned	correct	ok	not_mentioned	released	unavailable
Haiku 5.5	imcs21	calibration	10234277	symptom_154	10234277	0.0009537	6.3917355828452855	not_mentioned		not_mentioned	correct	ok	not_mentioned	released	unavailable
Haiku 5.5	imcs21	calibration	10234277	symptom_155	10234277	0.0009537	6.3917355828452855	not_mentioned		not_mentioned	correct	ok	not_mentioned	released	unavailable
Haiku 5.5	imcs21	calibration	10234277	symptom_156	10234277	0.0009537	6.3917355828452855	not_mentioned		not_mentioned	correct	ok	not_mentioned	released	unavailable
Haiku 5.5	imcs21	calibration	10234277	symptom_157	10234277	0.0009537	6.3917355828452855	not_mentioned		not_mentioned	correct	ok	not_mentioned	released	unavailable
Haiku 5.5	imcs21	calibration	10234277	symptom_158	10234277	0.0009537	6.3917355828452855	not_mentioned		not_mentioned	correct	ok	not_mentioned	released	unavailable
Haiku 5.5	imcs21	calibration	10234277	symptom_159	10234277	0.0009537	6.3917355828452855	not_mentioned		not_mentioned	correct	ok	not_mentioned	released	unavailable
Haiku 5.5	imcs21	calibration	10234277	symptom_160	10234277	0.0009537	6.3917355828452855	not_mentioned		not_mentioned	correct	ok	not_mentioned	released	unavailable
Haiku 5.5	imcs21	calibration	10234277	symptom_161	10234277	0.0009537	6.3917355828452855	not_mentioned		not_mentioned	correct	ok	not_mentioned	released	unavailable
Haiku 5.5	imcs21	calibration	10234277	symptom_162	10234277	0.0009537	6.3917355828452855	not_mentioned		not_mentioned	correct	ok	not_mentioned	released	unavailable
Haiku 5.5	imcs21	calibration	10234277	symptom_163	10234277	0.0009537	6.3917355828452855	not_mentioned		not_mentioned	correct	ok	not_mentioned	released	unavailable
Haiku 5.5	imcs21	calibration	10234277	symptom_164	10234277	0.0009537	6.3917355828452855	not_mentioned		not_mentioned	correct	ok	not_mentioned	released	unavailable
Haiku 5.5	imcs21	calibration	10234277	symptom_165	10234277	0.0009537	6.3917355828452855	not_mentioned		not_mentioned	correct	ok	not_mentioned	released	unavailable
Haiku 5.5	imcs21	calibration	10234277	symptom_166	10234277	0.0009537	6.3917355828452855	not_mentioned		not_mentioned	correct	ok	not_mentioned	released	unavailable
Haiku 5.5	imcs21	calibration	10234277	symptom_167	10234277	0.0009537	6.3917355828452855	not_mentioned		not_mentioned	correct	ok	not_mentioned	released	unavailable
Haiku 5.5	imcs21	calibration	10234277	symptom_168	10234277	0.0009537	6.3917355828452855	not_mentioned		not_mentioned	correct	ok	not_mentioned	released	unavailable
Haiku 5.5	imcs21	calibration	10234277	symptom_169	10234277	0.0009537	6.3917355828452855	not_mentioned		not_mentioned	correct	ok	not_mentioned	released	unavailable
Haiku 5.5	imcs21	calibration	10234277	symptom_170	10234277	0.0009537	6.3917355828452855	not_mentioned		not_mentioned	correct	ok	not_mentioned	released	unavailable
Haiku 5.5	imcs21	calibration	10234277	symptom_171	10234277	0.0009537	6.3917355828452855	not_mentioned		not_mentioned	correct	ok	not_mentioned	released	unavailable
Haiku 5.5	imcs21	calibration	10234277	symptom_172	10234277	0.0009537	6.3917355828452855	not_mentioned		not_mentioned	correct	ok	not_mentioned	released	unavailable
Haiku 5.5	imcs21	calibration	10234277	symptom_173	10234277	0.0009537	6.3917355828452855	not_mentioned		not_mentioned	correct	ok	not_mentioned	released	unavailable
Haiku 5.5	imcs21	calibration	10234277	symptom_174	10234277	0.0009537	6.3917355828452855	not_mentioned		not_mentioned	correct	ok	not_mentioned	released	unavailable
Haiku 5.5	imcs21	calibration	10234277	symptom_175	10234277	0.0009537	6.3917355828452855	not_mentioned		not_mentioned	correct	ok	not_mentioned	released	unavailable
Haiku 5.5	imcs21	calibration	10234277	symptom_176	10234277	0.0009537	6.3917355828452855	not_mentioned		not_mentioned	correct	ok	not_mentioned	released	unavailable
Haiku 5.5	imcs21	calibration	10234277	symptom_177	10234277	0.0009537	6.3917355828452855	not_mentioned		not_mentioned	correct	ok	not_mentioned	released	unavailable
Haiku 5.5	imcs21	calibration	10234277	symptom_178	10234277	0.0009537	6.3917355828452855	not_mentioned		not_mentioned	correct	ok	not_mentioned	released	unavailable
Haiku 5.5	imcs21	calibration	10234277	symptom_179	10234277	0.0009537	6.3917355828452855	not_mentioned		not_mentioned	correct	ok	not_mentioned	released	unavailable
Haiku 5.5	imcs21	calibration	10234277	symptom_180	10234277	0.0009537	6.3917355828452855	not_mentioned		not_mentioned	correct	ok	not_mentioned	released	unavailable
Haiku 5.5	imcs21	calibration	10234277	symptom_181	10234277	0.0009537	6.3917355828452855	not_mentioned		not_mentioned	correct	ok	not_mentioned	released	unavailable
Haiku 5.5	imcs21	calibration	10234277	symptom_182	10234277	0.0009537	6.3917355828452855	not_mentioned		not_mentioned	correct	ok	not_mentioned	released	unavailable
Haiku 5.5	imcs21	calibration	10234277	symptom_183	10234277	0.0009537	6.3917355828452855	not_mentioned		not_mentioned	correct	ok	not_mentioned	released	unavailable
Haiku 5.5	imcs21	calibration	10234277	symptom_184	10234277	0.0009537	6.3917355828452855	not_mentioned		not_mentioned	correct	ok	not_mentioned	released	unavailable
Haiku 5.5	imcs21	calibration	10234277	symptom_185	10234277	0.0009537	6.3917355828452855	not_mentioned		not_mentioned	correct	ok	not_mentioned	released	unavailable
Haiku 5.5	imcs21	calibration	10234277	symptom_186	10234277	0.0009537	6.3917355828452855	not_mentioned		not_mentioned	correct	ok	not_mentioned	released	unavailable
Haiku 5.5	imcs21	calibration	10234277	symptom_187	10234277	0.0009537	6.3917355828452855	not_mentioned		not_mentioned	correct	ok	not_mentioned	released	unavailable
Haiku 5.5	imcs21	calibration	10234277	symptom_188	10234277	0.0009537	6.3917355828452855	not_mentioned		not_mentioned	correct	ok	not_mentioned	released	unavailable
Haiku 5.5	imcs21	calibration	10234277	symptom_189	10234277	0.0009537	6.3917355828452855	not_mentioned		not_mentioned	correct	ok	not_mentioned	released	unavailable
Haiku 5.5	imcs21	calibration	10234277	symptom_190	10234277	0.0009537	6.3917355828452855	not_mentioned		not_mentioned	correct	ok	not_mentioned	released	unavailable
Haiku 5.5	imcs21	calibration	10234277	symptom_191	10234277	0.0009537	6.3917355828452855	not_mentioned		not_mentioned	correct	ok	not_mentioned	released	unavailable
Haiku 5.5	imcs21	calibration	10234277	symptom_192	10234277	0.0009537	6.3917355828452855	not_mentioned		not_mentioned	correct	ok	not_mentioned	released	unavailable
Haiku 5.5	imcs21	calibration	10234277	symptom_193	10234277	0.0009537	6.3917355828452855	not_mentioned		not_mentioned	correct	ok	not_mentioned	released	unavailable
Haiku 5.5	imcs21	calibration	10234277	symptom_194	10234277	0.0009537	6.3917355828452855	not_mentioned		not_mentioned	correct	ok	not_mentioned	released	unavailable
Haiku 5.5	imcs21	calibration	10234277	symptom_195	10234277	0.0009537	6.3917355828452855	not_mentioned		not_mentioned	correct	ok	not_mentioned	released	unavailable
Haiku 5.5	imcs21	calibration	10234277	symptom_196	10234277	0.0009537	6.3917355828452855	not_mentioned		not_mentioned	correct	ok	not_mentioned	released	unavailable
Haiku 5.5	imcs21	calibration	10234277	symptom_197	10234277	0.0009537	6.3917355828452855	not_mentioned		not_mentioned	correct	ok	not_mentioned	released	unavailable
Haiku 5.5	imcs21	calibration	10234277	symptom_198	10234277	0.0009537	6.3917355828452855	not_mentioned		not_mentioned	correct	ok	not_mentioned	released	unavailable
Haiku 5.5	imcs21	calibration	10234277	symptom_199	10234277	0.0009537	6.3917355828452855	not_mentioned		not_mentioned	correct	ok	not_mentioned	released	unavailable
Haiku 5.5	imcs21	calibration	10234277	symptom_200	10234277	0.0009537	6.3917355828452855	not_mentioned		not_mentioned	correct	ok	not_mentioned	released	unavailable
Haiku 5.5	imcs21	calibration	10234277	symptom_201	10234277	0.0009537	6.3917355828452855	not_mentioned		not_mentioned	correct	ok	not_mentioned	released	unavailable
Haiku 5.5	imcs21	calibration	10234277	symptom_202	10234277	0.0009537	6.3917355828452855	not_mentioned		not_mentioned	correct	ok	not_mentioned	released	unavailable
Haiku 5.5	imcs21	calibration	10234277	symptom_203	10234277	0.0009537	6.3917355828452855	not_mentioned		not_mentioned	correct	ok	not_mentioned	released	unavailable
Haiku 5.5	imcs21	calibration	10234277	symptom_204	10234277	0.0009537	6.3917355828452855	not_mentioned		not_mentioned	correct	ok	not_mentioned	released	unavailable
Haiku 5.5	imcs21	calibration	10234277	symptom_205	10234277	0.0009537	6.3917355828452855	not_mentioned		not_mentioned	correct	ok	not_mentioned	released	unavailable
Haiku 5.5	imcs21	calibration	10234277	symptom_206	10234277	0.0009537	6.3917355828452855	not_mentioned		not_mentioned	correct	ok	not_mentioned	released	unavailable
Haiku 5.5	imcs21	calibration	10234277	symptom_207	10234277	0.0009537	6.3917355828452855	not_mentioned		not_mentioned	correct	ok	not_mentioned	released	unavailable
Haiku 5.5	imcs21	calibration	10234277	symptom_208	10234277	0.0009537	6.3917355828452855	not_mentioned		not_mentioned	correct	ok	not_mentioned	released	unavailable
Haiku 5.5	imcs21	calibration	10234277	symptom_209	10234277	0.0009537	6.3917355828452855	not_mentioned		not_mentioned	correct	ok	not_mentioned	released	unavailable
Haiku 5.5	imcs21	calibration	10234277	symptom_210	10234277	0.0009537	6.3917355828452855	not_mentioned		not_mentioned	correct	ok	not_mentioned	released	unavailable
Haiku 5.5	imcs21	calibration	10234277	symptom_211	10234277	0.0009537	6.3917355828452855	not_mentioned		not_mentioned	correct	ok	not_mentioned	released	unavailable
Haiku 5.5	imcs21	calibration	10234277	symptom_212	10234277	0.0009537	6.3917355828452855	not_mentioned		not_mentioned	correct	ok	not_mentioned	released	unavailable
Haiku 5.5	imcs21	calibration	10234277	symptom_213	10234277	0.0009537	6.3917355828452855	not_mentioned		not_mentioned	correct	ok	not_mentioned	released	unavailable
Haiku 5.5	imcs21	calibration	10234277	symptom_214	10234277	0.0009537	6.3917355828452855	not_mentioned		not_mentioned	correct	ok	not_mentioned	released	unavailable
Haiku 5.5	imcs21	calibration	10234277	symptom_215	10234277	0.0009537	6.3917355828452855	not_mentioned		not_mentioned	correct	ok	not_mentioned	released	unavailable
Haiku 5.5	imcs21	calibration	10234277	symptom_216	10234277	0.0009537	6.3917355828452855	not_mentioned		not_mentioned	correct	ok	not_mentioned	released	unavailable
Haiku 5.5	imcs21	calibration	10234277	symptom_217	10234277	0.0009537	6.3917355828452855	not_mentioned		not_mentioned	correct	ok	not_mentioned	released	unavailable
Haiku 5.5	imcs21	calibration	10234277	symptom_218	10234277	0.0009537	6.3917355828452855	not_mentioned		not_mentioned	correct	ok	not_mentioned	released	unavailable
Haiku 5.5	imcs21	calibration	10234277	symptom_219	10234277	0.0009537	6.3917355828452855	not_mentioned		not_mentioned	correct	ok	not_mentioned	released	unavailable
Haiku 5.5	imcs21	calibration	10234277	symptom_220	10234277	0.0009537	6.3917355828452855	not_mentioned		not_mentioned	correct	ok	not_mentioned	released	unavailable
Haiku 5.5	imcs21	calibration	10234277	symptom_221	10234277	0.0009537	6.3917355828452855	not_mentioned		not_mentioned	correct	ok	not_mentioned	released	unavailable
Haiku 5.5	imcs21	calibration	10234277	symptom_222	10234277	0.0009537	6.3917355828452855	not_mentioned		not_mentioned	correct	ok	not_mentioned	released	unavailable
Haiku 5.5	imcs21	calibration	10234277	symptom_223	10234277	0.0009537	6.3917355828452855	not_mentioned		not_mentioned	correct	ok	not_mentioned	released	unavailable
Haiku 5.5	imcs21	calibration	10234277	symptom_224	10234277	0.0009537	6.3917355828452855	not_mentioned		not_mentioned	correct	ok	not_mentioned	released	unavailable
Haiku 5.5	imcs21	calibration	10234277	symptom_225	10234277	0.0009537	6.3917355828452855	not_mentioned		not_mentioned	correct	ok	not_mentioned	released	unavailable
Haiku 5.5	imcs21	calibration	10234277	symptom_226	10234277	0.0009537	6.3917355828452855	not_mentioned		not_mentioned	correct	ok	not_mentioned	released	unavailable
Haiku 5.5	imcs21	calibration	10234277	symptom_227	10234277	0.0009537	6.3917355828452855	not_mentioned		not_mentioned	correct	ok	not_mentioned	released	unavailable
Haiku 5.5	imcs21	calibration	10234277	symptom_228	10234277	0.0009537	6.3917355828452855	not_mentioned		not_mentioned	correct	ok	not_mentioned	released	unavailable
Haiku 5.5	imcs21	calibration	10234277	symptom_229	10234277	0.0009537	6.3917355828452855	not_mentioned		not_mentioned	correct	ok	not_mentioned	released	unavailable
Haiku 5.5	imcs21	calibration	10234277	symptom_230	10234277	0.0009537	6.3917355828452855	not_mentioned		not_mentioned	correct	ok	not_mentioned	released	unavailable
Haiku 5.5	imcs21	calibration	10234277	symptom_231	10234277	0.0009537	6.3917355828452855	not_mentioned		not_mentioned	correct	ok	not_mentioned	released	unavailable
Haiku 5.5	imcs21	calibration	10234277	symptom_232	10234277	0.0009537	6.3917355828452855	not_mentioned		not_mentioned	correct	ok	not_mentioned	released	unavailable
Haiku 5.5	imcs21	calibration	10234277	symptom_233	10234277	0.0009537	6.3917355828452855	not_mentioned		not_mentioned	correct	ok	not_mentioned	released	unavailable
Haiku 5.5	imcs21	calibration	10234277	symptom_234	10234277	0.0009537	6.3917355828452855	not_mentioned		not_mentioned	correct	ok	not_mentioned	released	unavailable
Haiku 5.5	imcs21	calibration	10234277	symptom_235	10234277	0.0009537	6.3917355828452855	not_mentioned		not_mentioned	correct	ok	not_mentioned	released	unavailable
Haiku 5.5	imcs21	calibration	10234277	symptom_236	10234277	0.0009537	6.3917355828452855	not_mentioned		not_mentioned	correct	ok	not_mentioned	released	unavailable
Haiku 5.5	imcs21	calibration	10234277	symptom_237	10234277	0.0009537	6.3917355828452855	not_mentioned		not_mentioned	correct	ok	not_mentioned	released	unavailable
Haiku 5.5	imcs21	calibration	10234277	symptom_238	10234277	0.0009537	6.3917355828452855	not_mentioned		not_mentioned	correct	ok	not_mentioned	released	unavailable
Haiku 5.5	imcs21	calibration	10234277	symptom_239	10234277	0.0009537	6.3917355828452855	not_mentioned		not_mentioned	correct	ok	not_mentioned	released	unavailable
Haiku 5.5	imcs21	calibration	10234277	symptom_240	10234277	0.0009537	6.3917355828452855	not_mentioned		not_mentioned	correct	ok	not_mentioned	released	unavailable
Haiku 5.5	imcs21	calibration	10234277	symptom_241	10234277	0.0009537	6.3917355828452855	not_mentioned		not_mentioned	correct	ok	not_mentioned	released	unavailable
Haiku 5.5	imcs21	calibration	10234277	symptom_242	10234277	0.0009537	6.3917355828452855	not_mentioned		not_mentioned	correct	ok	not_mentioned	released	unavailable
Haiku 5.5	imcs21	calibration	10234277	symptom_243	10234277	0.0009537	6.3917355828452855	not_mentioned		not_mentioned	correct	ok	not_mentioned	released	unavailable
Haiku 5.5	imcs21	calibration	10234277	symptom_244	10234277	0.0009537	6.3917355828452855	positive	0.85	not_mentioned	incorrect	ok	not_mentioned	released	reported_percentage
Haiku 5.5	imcs21	calibration	10234277	symptom_245	10234277	0.0009537	6.3917355828452855	not_mentioned		not_mentioned	correct	ok	not_mentioned	released	unavailable
Haiku 5.5	imcs21	calibration	10234277	symptom_246	10234277	0.0009537	6.3917355828452855	not_mentioned		not_mentioned	correct	ok	not_mentioned	released	unavailable
Haiku 5.5	imcs21	calibration	10234277	symptom_247	10234277	0.0009537	6.3917355828452855	not_mentioned		not_mentioned	correct	ok	not_mentioned	released	unavailable
Haiku 5.5	imcs21	calibration	10234277	symptom_248	10234277	0.0009537	6.3917355828452855	not_mentioned		not_mentioned	correct	ok	not_mentioned	released	unavailable
Haiku 5.5	imcs21	calibration	10234277	symptom_249	10234277	0.0009537	6.3917355828452855	not_mentioned		not_mentioned	correct	ok	not_mentioned	released	unavailable
Haiku 5.5	imcs21	calibration	10234277	symptom_250	10234277	0.0009537	6.3917355828452855	not_mentioned		not_mentioned	correct	ok	not_mentioned	released	unavailable
Haiku 5.5	imcs21	calibration	10234277	symptom_251	10234277	0.0009537	6.3917355828452855	not_mentioned		not_mentioned	correct	ok	not_mentioned	released	unavailable
Haiku 5.5	imcs21	calibration	10234277	symptom_252	10234277	0.0009537	6.3917355828452855	not_mentioned		not_mentioned	correct	ok	not_mentioned	released	unavailable
Haiku 5.5	imcs21	calibration	10234277	symptom_253	10234277	0.0009537	6.3917355828452855	not_mentioned		not_mentioned	correct	ok	not_mentioned	released	unavailable
Haiku 5.5	imcs21	calibration	10234277	symptom_254	10234277	0.0009537	6.3917355828452855	not_mentioned		not_mentioned	correct	ok	not_mentioned	released	unavailable
Haiku 5.5	imcs21	calibration	10234277	symptom_255	10234277	0.0009537	6.3917355828452855	not_mentioned		not_mentioned	correct	ok	not_mentioned	released	unavailable
Haiku 5.5	imcs21	calibration	10234277	symptom_256	10234277	0.0009537	6.3917355828452855	not_mentioned		not_mentioned	correct	ok	not_mentioned	released	unavailable
Haiku 5.5	imcs21	calibration	10234277	symptom_257	10234277	0.0009537	6.3917355828452855	not_mentioned		not_mentioned	correct	ok	not_mentioned	released	unavailable
Haiku 5.5	imcs21	calibration	10234277	symptom_258	10234277	0.0009537	6.3917355828452855	not_mentioned		not_mentioned	correct	ok	not_mentioned	released	unavailable
Haiku 5.5	imcs21	calibration	10234277	symptom_259	10234277	0.0009537	6.3917355828452855	not_mentioned		not_mentioned	correct	ok	not_mentioned	released	unavailable
Haiku 5.5	imcs21	calibration	10234277	symptom_260	10234277	0.0009537	6.3917355828452855	not_mentioned		not_mentioned	correct	ok	not_mentioned	released	unavailable
Haiku 5.5	imcs21	calibration	10234277	symptom_261	10234277	0.0009537	6.3917355828452855	not_mentioned		not_mentioned	correct	ok	not_mentioned	released	unavailable
Haiku 5.5	imcs21	calibration	10234277	symptom_262	10234277	0.0009537	6.3917355828452855	not_mentioned		not_mentioned	correct	ok	not_mentioned	released	unavailable
Haiku 5.5	imcs21	calibration	10234277	symptom_263	10234277	0.0009537	6.3917355828452855	not_mentioned		not_mentioned	correct	ok	not_mentioned	released	unavailable
Haiku 5.5	imcs21	calibration	10234277	symptom_264	10234277	0.0009537	6.3917355828452855	not_mentioned		not_mentioned	correct	ok	not_mentioned	released	unavailable
Haiku 5.5	imcs21	calibration	10234277	symptom_265	10234277	0.0009537	6.3917355828452855	not_mentioned		not_mentioned	correct	ok	not_mentioned	released	unavailable
Haiku 5.5	imcs21	calibration	10234277	symptom_266	10234277	0.0009537	6.3917355828452855	not_mentioned		not_mentioned	correct	ok	not_mentioned	released	unavailable
Haiku 5.5	imcs21	calibration	10234277	symptom_267	10234277	0.0009537	6.3917355828452855	not_mentioned		not_mentioned	correct	ok	not_mentioned	released	unavailable
Haiku 5.5	imcs21	calibration	10234277	symptom_268	10234277	0.0009537	6.3917355828452855	not_mentioned		not_mentioned	correct	ok	not_mentioned	released	unavailable
Haiku 5.5	imcs21	calibration	10234277	symptom_269	10234277	0.0009537	6.3917355828452855	not_mentioned		not_mentioned	correct	ok	not_mentioned	released	unavailable
Haiku 5.5	imcs21	calibration	10234277	symptom_270	10234277	0.0009537	6.3917355828452855	not_mentioned		not_mentioned	correct	ok	not_mentioned	released	unavailable
Haiku 5.5	imcs21	calibration	10234277	symptom_271	10234277	0.0009537	6.3917355828452855	not_mentioned		not_mentioned	correct	ok	not_mentioned	released	unavailable
Haiku 5.5	imcs21	calibration	10234277	symptom_272	10234277	0.0009537	6.3917355828452855	not_mentioned		not_mentioned	correct	ok	not_mentioned	released	unavailable
Haiku 5.5	imcs21	calibration	10234277	symptom_273	10234277	0.0009537	6.3917355828452855	not_mentioned		not_mentioned	correct	ok	not_mentioned	released	unavailable
Haiku 5.5	imcs21	calibration	10234277	symptom_274	10234277	0.0009537	6.3917355828452855	not_mentioned		not_mentioned	correct	ok	not_mentioned	released	unavailable
Haiku 5.5	imcs21	calibration	10234277	symptom_275	10234277	0.0009537	6.3917355828452855	not_mentioned		not_mentioned	correct	ok	not_mentioned	released	unavailable
Haiku 5.5	imcs21	calibration	10234277	symptom_276	10234277	0.0009537	6.3917355828452855	not_mentioned		not_mentioned	correct	ok	not_mentioned	released	unavailable
Haiku 5.5	imcs21	calibration	10234277	symptom_277	10234277	0.0009537	6.3917355828452855	not_mentioned		not_mentioned	correct	ok	not_mentioned	released	unavailable
Haiku 5.5	imcs21	calibration	10234277	symptom_278	10234277	0.0009537	6.3917355828452855	not_mentioned		not_mentioned	correct	ok	not_mentioned	released	unavailable
Haiku 5.5	imcs21	calibration	10234277	symptom_279	10234277	0.0009537	6.3917355828452855	not_mentioned		not_mentioned	correct	ok	not_mentioned	released	unavailable
Haiku 5.5	imcs21	calibration	10234277	symptom_280	10234277	0.0009537	6.3917355828452855	not_mentioned		not_mentioned	correct	ok	not_mentioned	released	unavailable
Haiku 5.5	imcs21	calibration	10234277	symptom_281	10234277	0.0009537	6.3917355828452855	not_mentioned		not_mentioned	correct	ok	not_mentioned	released	unavailable
Haiku 5.5	imcs21	calibration	10234277	symptom_282	10234277	0.0009537	6.3917355828452855	not_mentioned		not_mentioned	correct	ok	not_mentioned	released	unavailable
Haiku 5.5	imcs21	calibration	10234277	symptom_283	10234277	0.0009537	6.3917355828452855	not_mentioned		not_mentioned	correct	ok	not_mentioned	released	unavailable
Haiku 5.5	imcs21	calibration	10234277	symptom_284	10234277	0.0009537	6.3917355828452855	not_mentioned		not_mentioned	correct	ok	not_mentioned	released	unavailable
Haiku 5.5	imcs21	calibration	10234277	symptom_285	10234277	0.0009537	6.3917355828452855	not_mentioned		not_mentioned	correct	ok	not_mentioned	released	unavailable
Haiku 5.5	imcs21	calibration	10234277	symptom_286	10234277	0.0009537	6.3917355828452855	not_mentioned		not_mentioned	correct	ok	not_mentioned	released	unavailable
Haiku 5.5	imcs21	calibration	10234277	symptom_287	10234277	0.0009537	6.3917355828452855	not_mentioned		not_mentioned	correct	ok	not_mentioned	released	unavailable
Haiku 5.5	imcs21	calibration	10234277	symptom_288	10234277	0.0009537	6.3917355828452855	not_mentioned		not_mentioned	correct	ok	not_mentioned	released	unavailable
Haiku 5.5	imcs21	calibration	10234277	symptom_289	10234277	0.0009537	6.3917355828452855	not_mentioned		not_mentioned	correct	ok	not_mentioned	released	unavailable
Haiku 5.5	imcs21	calibration	10234277	symptom_290	10234277	0.0009537	6.3917355828452855	not_mentioned		not_mentioned	correct	ok	not_mentioned	released	unavailable
Haiku 5.5	imcs21	calibration	10234277	symptom_291	10234277	0.0009537	6.3917355828452855	not_mentioned		not_mentioned	correct	ok	not_mentioned	released	unavailable
Haiku 5.5	imcs21	calibration	10234277	symptom_292	10234277	0.0009537	6.3917355828452855	not_mentioned		not_mentioned	correct	ok	not_mentioned	released	unavailable
Haiku 5.5	imcs21	calibration	10234277	symptom_293	10234277	0.0009537	6.3917355828452855	not_mentioned		not_mentioned	correct	ok	not_mentioned	released	unavailable
Haiku 5.5	imcs21	calibration	10234277	symptom_294	10234277	0.0009537	6.3917355828452855	not_mentioned		not_mentioned	correct	ok	not_mentioned	released	unavailable
Haiku 5.5	imcs21	calibration	10234277	symptom_295	10234277	0.0009537	6.3917355828452855	not_mentioned		not_mentioned	correct	ok	not_mentioned	released	unavailable
Haiku 5.5	imcs21	calibration	10234277	symptom_296	10234277	0.0009537	6.3917355828452855	not_mentioned		not_mentioned	correct	ok	not_mentioned	released	unavailable
Haiku 5.5	imcs21	calibration	10234277	symptom_297	10234277	0.0009537	6.3917355828452855	not_mentioned		not_mentioned	correct	ok	not_mentioned	released	unavailable
Haiku 5.5	imcs21	calibration	10234277	symptom_298	10234277	0.0009537	6.3917355828452855	not_mentioned		not_mentioned	correct	ok	not_mentioned	released	unavailable
Haiku 5.5	imcs21	calibration	10234277	symptom_299	10234277	0.0009537	6.3917355828452855	not_mentioned		not_mentioned	correct	ok	not_mentioned	released	unavailable
Haiku 5.5	imcs21	calibration	10234277	symptom_300	10234277	0.0009537	6.3917355828452855	not_mentioned		not_mentioned	correct	ok	not_mentioned	released	unavailable
Haiku 5.5	imcs21	calibration	10234277	symptom_301	10234277	0.0009537	6.3917355828452855	not_mentioned		not_mentioned	correct	ok	not_mentioned	released	unavailable
Haiku 5.5	imcs21	calibration	10234277	symptom_302	10234277	0.0009537	6.3917355828452855	not_mentioned		not_mentioned	correct	ok	not_mentioned	released	unavailable
Haiku 5.5	imcs21	calibration	10234277	symptom_303	10234277	0.0009537	6.3917355828452855	not_mentioned		not_mentioned	correct	ok	not_mentioned	released	unavailable
Haiku 5.5	imcs21	calibration	10234277	symptom_304	10234277	0.0009537	6.3917355828452855	not_mentioned		not_mentioned	correct	ok	not_mentioned	released	unavailable
Haiku 5.5	imcs21	calibration	10234277	symptom_305	10234277	0.0009537	6.3917355828452855	not_mentioned		not_mentioned	correct	ok	not_mentioned	released	unavailable
Haiku 5.5	imcs21	calibration	10234277	symptom_306	10234277	0.0009537	6.3917355828452855	not_mentioned		not_mentioned	correct	ok	not_mentioned	released	unavailable
Haiku 5.5	imcs21	calibration	10234277	symptom_307	10234277	0.0009537	6.3917355828452855	not_mentioned		not_mentioned	correct	ok	not_mentioned	released	unavailable
Haiku 5.5	imcs21	calibration	10234277	symptom_308	10234277	0.0009537	6.3917355828452855	not_mentioned		not_mentioned	correct	ok	not_mentioned	released	unavailable
Haiku 5.5	imcs21	calibration	10234277	symptom_309	10234277	0.0009537	6.3917355828452855	not_mentioned		not_mentioned	correct	ok	not_mentioned	released	unavailable
Haiku 5.5	imcs21	calibration	10234277	symptom_310	10234277	0.0009537	6.3917355828452855	not_mentioned		not_mentioned	correct	ok	not_mentioned	released	unavailable
Haiku 5.5	imcs21	calibration	10234277	symptom_311	10234277	0.0009537	6.3917355828452855	not_mentioned		not_mentioned	correct	ok	not_mentioned	released	unavailable
Haiku 5.5	imcs21	calibration	10234277	symptom_312	10234277	0.0009537	6.3917355828452855	not_mentioned		not_mentioned	correct	ok	not_mentioned	released	unavailable
Haiku 5.5	imcs21	calibration	10234277	symptom_313	10234277	0.0009537	6.3917355828452855	not_mentioned		not_mentioned	correct	ok	not_mentioned	released	unavailable
Haiku 5.5	imcs21	calibration	10234277	symptom_314	10234277	0.0009537	6.3917355828452855	not_mentioned		not_mentioned	correct	ok	not_mentioned	released	unavailable
Haiku 5.5	imcs21	calibration	10234277	symptom_315	10234277	0.0009537	6.3917355828452855	not_mentioned		not_mentioned	correct	ok	not_mentioned	released	unavailable
Haiku 5.5	imcs21	calibration	10234277	symptom_316	10234277	0.0009537	6.3917355828452855	not_mentioned		not_mentioned	correct	ok	not_mentioned	released	unavailable
Haiku 5.5	imcs21	calibration	10234277	symptom_317	10234277	0.0009537	6.3917355828452855	not_mentioned		not_mentioned	correct	ok	not_mentioned	released	unavailable
Haiku 5.5	imcs21	calibration	10234277	symptom_318	10234277	0.0009537	6.3917355828452855	not_mentioned		not_mentioned	correct	ok	not_mentioned	released	unavailable
Haiku 5.5	imcs21	calibration	10234277	symptom_319	10234277	0.0009537	6.3917355828452855	not_mentioned		not_mentioned	correct	ok	not_mentioned	released	unavailable
Haiku 5.5	imcs21	calibration	10234277	symptom_320	10234277	0.0009537	6.3917355828452855	not_mentioned		not_mentioned	correct	ok	not_mentioned	released	unavailable
Haiku 5.5	imcs21	calibration	10234277	symptom_321	10234277	0.0009537	6.3917355828452855	not_mentioned		not_mentioned	correct	ok	not_mentioned	released	unavailable
Haiku 5.5	imcs21	calibration	10234277	symptom_322	10234277	0.0009537	6.3917355828452855	not_mentioned		not_mentioned	correct	ok	not_mentioned	released	unavailable
Haiku 5.5	imcs21	calibration	10234277	symptom_323	10234277	0.0009537	6.3917355828452855	not_mentioned		not_mentioned	correct	ok	not_mentioned	released	unavailable
Haiku 5.5	imcs21	calibration	10234277	symptom_324	10234277	0.0009537	6.3917355828452855	not_mentioned		not_mentioned	correct	ok	not_mentioned	released	unavailable
Haiku 5.5	imcs21	calibration	10234277	symptom_325	10234277	0.0009537	6.3917355828452855	not_mentioned		not_mentioned	correct	ok	not_mentioned	released	unavailable
Haiku 5.5	imcs21	calibration	10234277	symptom_326	10234277	0.0009537	6.3917355828452855	not_mentioned		not_mentioned	correct	ok	not_mentioned	released	unavailable
Haiku 5.5	imcs21	calibration	10234277	symptom_327	10234277	0.0009537	6.3917355828452855	not_mentioned		not_mentioned	correct	ok	not_mentioned	released	unavailable
Haiku 5.5	imcs21	calibration	10234277	symptom_328	10234277	0.0009537	6.3917355828452855	not_mentioned		not_mentioned	correct	ok	not_mentioned	released	unavailable
Haiku 5.5	imcs21	calibration	10234277	symptom_329	10234277	0.0009537	6.3917355828452855	not_mentioned		not_mentioned	correct	ok	not_mentioned	released	unavailable
Haiku 5.5	imcs21	calibration	10234277	symptom_330	10234277	0.0009537	6.3917355828452855	not_mentioned		not_mentioned	correct	ok	not_mentioned	released	unavailable
Haiku 5.5	imcs21	calibration	10235034	symptom_000	10235034	0.0008806	7.052248083986342	positive	0.95	positive	correct	ok	positive	released	reported_percentage
Haiku 5.5	imcs21	calibration	10235034	symptom_001	10235034	0.0008806	7.052248083986342	positive	0.95	positive	correct	ok	positive	released	reported_percentage
Haiku 5.5	imcs21	calibration	10235034	symptom_002	10235034	0.0008806	7.052248083986342	not_mentioned		not_mentioned	correct	ok	not_mentioned	released	unavailable
Haiku 5.5	imcs21	calibration	10235034	symptom_003	10235034	0.0008806	7.052248083986342	not_mentioned		not_mentioned	correct	ok	not_mentioned	released	unavailable
Haiku 5.5	imcs21	calibration	10235034	symptom_004	10235034	0.0008806	7.052248083986342	not_mentioned		not_mentioned	correct	ok	not_mentioned	released	unavailable
Haiku 5.5	imcs21	calibration	10235034	symptom_005	10235034	0.0008806	7.052248083986342	negative	0.9	negative	correct	ok	negative	released	reported_percentage
Haiku 5.5	imcs21	calibration	10235034	symptom_006	10235034	0.0008806	7.052248083986342	not_mentioned		not_mentioned	correct	ok	not_mentioned	released	unavailable
Haiku 5.5	imcs21	calibration	10235034	symptom_007	10235034	0.0008806	7.052248083986342	not_mentioned		positive	incorrect	ok	positive	released	unavailable
Haiku 5.5	imcs21	calibration	10235034	symptom_008	10235034	0.0008806	7.052248083986342	not_mentioned		not_mentioned	correct	ok	not_mentioned	released	unavailable
Haiku 5.5	imcs21	calibration	10235034	symptom_009	10235034	0.0008806	7.052248083986342	not_mentioned		not_mentioned	correct	ok	not_mentioned	released	unavailable
Haiku 5.5	imcs21	calibration	10235034	symptom_010	10235034	0.0008806	7.052248083986342	not_mentioned		not_mentioned	correct	ok	not_mentioned	released	unavailable
Haiku 5.5	imcs21	calibration	10235034	symptom_011	10235034	0.0008806	7.052248083986342	not_mentioned		not_mentioned	correct	ok	not_mentioned	released	unavailable
Haiku 5.5	imcs21	calibration	10235034	symptom_012	10235034	0.0008806	7.052248083986342	not_mentioned		not_mentioned	correct	ok	not_mentioned	released	unavailable
Haiku 5.5	imcs21	calibration	10235034	symptom_013	10235034	0.0008806	7.052248083986342	positive	0.8	positive	correct	ok	positive	released	reported_percentage
Haiku 5.5	imcs21	calibration	10235034	symptom_014	10235034	0.0008806	7.052248083986342	not_mentioned		uncertain	incorrect	ok	uncertain	released	unavailable
Haiku 5.5	imcs21	calibration	10235034	symptom_015	10235034	0.0008806	7.052248083986342	not_mentioned		not_mentioned	correct	ok	not_mentioned	released	unavailable
Haiku 5.5	imcs21	calibration	10235034	symptom_016	10235034	0.0008806	7.052248083986342	not_mentioned		not_mentioned	correct	ok	not_mentioned	released	unavailable
Haiku 5.5	imcs21	calibration	10235034	symptom_017	10235034	0.0008806	7.052248083986342	not_mentioned		uncertain	incorrect	ok	uncertain	released	unavailable
Haiku 5.5	imcs21	calibration	10235034	symptom_018	10235034	0.0008806	7.052248083986342	not_mentioned		not_mentioned	correct	ok	not_mentioned	released	unavailable
Haiku 5.5	imcs21	calibration	10235034	symptom_019	10235034	0.0008806	7.052248083986342	not_mentioned		not_mentioned	correct	ok	not_mentioned	released	unavailable
Haiku 5.5	imcs21	calibration	10235034	symptom_020	10235034	0.0008806	7.052248083986342	not_mentioned		not_mentioned	correct	ok	not_mentioned	released	unavailable
Haiku 5.5	imcs21	calibration	10235034	symptom_021	10235034	0.0008806	7.052248083986342	not_mentioned		not_mentioned	correct	ok	not_mentioned	released	unavailable
Haiku 5.5	imcs21	calibration	10235034	symptom_022	10235034	0.0008806	7.052248083986342	not_mentioned		not_mentioned	correct	ok	not_mentioned	released	unavailable
Haiku 5.5	imcs21	calibration	10235034	symptom_023	10235034	0.0008806	7.052248083986342	not_mentioned		not_mentioned	correct	ok	not_mentioned	released	unavailable
Haiku 5.5	imcs21	calibration	10235034	symptom_024	10235034	0.0008806	7.052248083986342	uncertain	0.6	negative	incorrect	ok	negative	released	reported_percentage
Haiku 5.5	imcs21	calibration	10235034	symptom_025	10235034	0.0008806	7.052248083986342	not_mentioned		not_mentioned	correct	ok	not_mentioned	released	unavailable
Haiku 5.5	imcs21	calibration	10235034	symptom_026	10235034	0.0008806	7.052248083986342	not_mentioned		not_mentioned	correct	ok	not_mentioned	released	unavailable
Haiku 5.5	imcs21	calibration	10235034	symptom_027	10235034	0.0008806	7.052248083986342	not_mentioned		not_mentioned	correct	ok	not_mentioned	released	unavailable
Haiku 5.5	imcs21	calibration	10235034	symptom_028	10235034	0.0008806	7.052248083986342	not_mentioned		not_mentioned	correct	ok	not_mentioned	released	unavailable
Haiku 5.5	imcs21	calibration	10235034	symptom_029	10235034	0.0008806	7.052248083986342	not_mentioned		not_mentioned	correct	ok	not_mentioned	released	unavailable
Haiku 5.5	imcs21	calibration	10235034	symptom_030	10235034	0.0008806	7.052248083986342	not_mentioned		not_mentioned	correct	ok	not_mentioned	released	unavailable
Haiku 5.5	imcs21	calibration	10235034	symptom_031	10235034	0.0008806	7.052248083986342	not_mentioned		not_mentioned	correct	ok	not_mentioned	released	unavailable
Haiku 5.5	imcs21	calibration	10235034	symptom_032	10235034	0.0008806	7.052248083986342	not_mentioned		not_mentioned	correct	ok	not_mentioned	released	unavailable
Haiku 5.5	imcs21	calibration	10235034	symptom_033	10235034	0.0008806	7.052248083986342	not_mentioned		not_mentioned	correct	ok	not_mentioned	released	unavailable
Haiku 5.5	imcs21	calibration	10235034	symptom_034	10235034	0.0008806	7.052248083986342	not_mentioned		not_mentioned	correct	ok	not_mentioned	released	unavailable
Haiku 5.5	imcs21	calibration	10235034	symptom_035	10235034	0.0008806	7.052248083986342	not_mentioned		not_mentioned	correct	ok	not_mentioned	released	unavailable
Haiku 5.5	imcs21	calibration	10235034	symptom_036	10235034	0.0008806	7.052248083986342	not_mentioned		not_mentioned	correct	ok	not_mentioned	released	unavailable
Haiku 5.5	imcs21	calibration	10235034	symptom_037	10235034	0.0008806	7.052248083986342	not_mentioned		not_mentioned	correct	ok	not_mentioned	released	unavailable
Haiku 5.5	imcs21	calibration	10235034	symptom_038	10235034	0.0008806	7.052248083986342	not_mentioned		not_mentioned	correct	ok	not_mentioned	released	unavailable
Haiku 5.5	imcs21	calibration	10235034	symptom_039	10235034	0.0008806	7.052248083986342	not_mentioned		not_mentioned	correct	ok	not_mentioned	released	unavailable
Haiku 5.5	imcs21	calibration	10235034	symptom_040	10235034	0.0008806	7.052248083986342	not_mentioned		not_mentioned	correct	ok	not_mentioned	released	unavailable
Haiku 5.5	imcs21	calibration	10235034	symptom_041	10235034	0.0008806	7.052248083986342	not_mentioned		not_mentioned	correct	ok	not_mentioned	released	unavailable
Haiku 5.5	imcs21	calibration	10235034	symptom_042	10235034	0.0008806	7.052248083986342	not_mentioned		not_mentioned	correct	ok	not_mentioned	released	unavailable
Haiku 5.5	imcs21	calibration	10235034	symptom_043	10235034	0.0008806	7.052248083986342	not_mentioned		not_mentioned	correct	ok	not_mentioned	released	unavailable
Haiku 5.5	imcs21	calibration	10235034	symptom_044	10235034	0.0008806	7.052248083986342	not_mentioned		not_mentioned	correct	ok	not_mentioned	released	unavailable
Haiku 5.5	imcs21	calibration	10235034	symptom_045	10235034	0.0008806	7.052248083986342	not_mentioned		not_mentioned	correct	ok	not_mentioned	released	unavailable
Haiku 5.5	imcs21	calibration	10235034	symptom_046	10235034	0.0008806	7.052248083986342	not_mentioned		not_mentioned	correct	ok	not_mentioned	released	unavailable
Haiku 5.5	imcs21	calibration	10235034	symptom_047	10235034	0.0008806	7.052248083986342	uncertain	0.45	not_mentioned	incorrect	ok	not_mentioned	released	reported_percentage
Haiku 5.5	imcs21	calibration	10235034	symptom_048	10235034	0.0008806	7.052248083986342	not_mentioned		not_mentioned	correct	ok	not_mentioned	released	unavailable
Haiku 5.5	imcs21	calibration	10235034	symptom_049	10235034	0.0008806	7.052248083986342	not_mentioned		not_mentioned	correct	ok	not_mentioned	released	unavailable
Haiku 5.5	imcs21	calibration	10235034	symptom_050	10235034	0.0008806	7.052248083986342	not_mentioned		not_mentioned	correct	ok	not_mentioned	released	unavailable
Haiku 5.5	imcs21	calibration	10235034	symptom_051	10235034	0.0008806	7.052248083986342	not_mentioned		not_mentioned	correct	ok	not_mentioned	released	unavailable
Haiku 5.5	imcs21	calibration	10235034	symptom_052	10235034	0.0008806	7.052248083986342	not_mentioned		not_mentioned	correct	ok	not_mentioned	released	unavailable
Haiku 5.5	imcs21	calibration	10235034	symptom_053	10235034	0.0008806	7.052248083986342	not_mentioned		not_mentioned	correct	ok	not_mentioned	released	unavailable
Haiku 5.5	imcs21	calibration	10235034	symptom_054	10235034	0.0008806	7.052248083986342	not_mentioned		not_mentioned	correct	ok	not_mentioned	released	unavailable
Haiku 5.5	imcs21	calibration	10235034	symptom_055	10235034	0.0008806	7.052248083986342	not_mentioned		not_mentioned	correct	ok	not_mentioned	released	unavailable
Haiku 5.5	imcs21	calibration	10235034	symptom_056	10235034	0.0008806	7.052248083986342	not_mentioned		not_mentioned	correct	ok	not_mentioned	released	unavailable
Haiku 5.5	imcs21	calibration	10235034	symptom_057	10235034	0.0008806	7.052248083986342	not_mentioned		not_mentioned	correct	ok	not_mentioned	released	unavailable
Haiku 5.5	imcs21	calibration	10235034	symptom_058	10235034	0.0008806	7.052248083986342	not_mentioned		not_mentioned	correct	ok	not_mentioned	released	unavailable
Haiku 5.5	imcs21	calibration	10235034	symptom_059	10235034	0.0008806	7.052248083986342	not_mentioned		not_mentioned	correct	ok	not_mentioned	released	unavailable
Haiku 5.5	imcs21	calibration	10235034	symptom_060	10235034	0.0008806	7.052248083986342	not_mentioned		not_mentioned	correct	ok	not_mentioned	released	unavailable
Haiku 5.5	imcs21	calibration	10235034	symptom_061	10235034	0.0008806	7.052248083986342	not_mentioned		not_mentioned	correct	ok	not_mentioned	released	unavailable
Haiku 5.5	imcs21	calibration	10235034	symptom_062	10235034	0.0008806	7.052248083986342	not_mentioned		not_mentioned	correct	ok	not_mentioned	released	unavailable
Haiku 5.5	imcs21	calibration	10235034	symptom_063	10235034	0.0008806	7.052248083986342	not_mentioned		not_mentioned	correct	ok	not_mentioned	released	unavailable
Haiku 5.5	imcs21	calibration	10235034	symptom_064	10235034	0.0008806	7.052248083986342	not_mentioned		not_mentioned	correct	ok	not_mentioned	released	unavailable
Haiku 5.5	imcs21	calibration	10235034	symptom_065	10235034	0.0008806	7.052248083986342	not_mentioned		not_mentioned	correct	ok	not_mentioned	released	unavailable
Haiku 5.5	imcs21	calibration	10235034	symptom_066	10235034	0.0008806	7.052248083986342	not_mentioned		not_mentioned	correct	ok	not_mentioned	released	unavailable
Haiku 5.5	imcs21	calibration	10235034	symptom_067	10235034	0.0008806	7.052248083986342	not_mentioned		not_mentioned	correct	ok	not_mentioned	released	unavailable
Haiku 5.5	imcs21	calibration	10235034	symptom_068	10235034	0.0008806	7.052248083986342	not_mentioned		not_mentioned	correct	ok	not_mentioned	released	unavailable
Haiku 5.5	imcs21	calibration	10235034	symptom_069	10235034	0.0008806	7.052248083986342	not_mentioned		not_mentioned	correct	ok	not_mentioned	released	unavailable
Haiku 5.5	imcs21	calibration	10235034	symptom_070	10235034	0.0008806	7.052248083986342	not_mentioned		not_mentioned	correct	ok	not_mentioned	released	unavailable
Haiku 5.5	imcs21	calibration	10235034	symptom_071	10235034	0.0008806	7.052248083986342	not_mentioned		not_mentioned	correct	ok	not_mentioned	released	unavailable
Haiku 5.5	imcs21	calibration	10235034	symptom_072	10235034	0.0008806	7.052248083986342	not_mentioned		not_mentioned	correct	ok	not_mentioned	released	unavailable
Haiku 5.5	imcs21	calibration	10235034	symptom_073	10235034	0.0008806	7.052248083986342	not_mentioned		not_mentioned	correct	ok	not_mentioned	released	unavailable
Haiku 5.5	imcs21	calibration	10235034	symptom_074	10235034	0.0008806	7.052248083986342	not_mentioned		not_mentioned	correct	ok	not_mentioned	released	unavailable
Haiku 5.5	imcs21	calibration	10235034	symptom_075	10235034	0.0008806	7.052248083986342	not_mentioned		not_mentioned	correct	ok	not_mentioned	released	unavailable
Haiku 5.5	imcs21	calibration	10235034	symptom_076	10235034	0.0008806	7.052248083986342	not_mentioned		not_mentioned	correct	ok	not_mentioned	released	unavailable
Haiku 5.5	imcs21	calibration	10235034	symptom_077	10235034	0.0008806	7.052248083986342	not_mentioned		not_mentioned	correct	ok	not_mentioned	released	unavailable
Haiku 5.5	imcs21	calibration	10235034	symptom_078	10235034	0.0008806	7.052248083986342	not_mentioned		not_mentioned	correct	ok	not_mentioned	released	unavailable
Haiku 5.5	imcs21	calibration	10235034	symptom_079	10235034	0.0008806	7.052248083986342	not_mentioned		not_mentioned	correct	ok	not_mentioned	released	unavailable
Haiku 5.5	imcs21	calibration	10235034	symptom_080	10235034	0.0008806	7.052248083986342	not_mentioned		not_mentioned	correct	ok	not_mentioned	released	unavailable
Haiku 5.5	imcs21	calibration	10235034	symptom_081	10235034	0.0008806	7.052248083986342	not_mentioned		not_mentioned	correct	ok	not_mentioned	released	unavailable
Haiku 5.5	imcs21	calibration	10235034	symptom_082	10235034	0.0008806	7.052248083986342	not_mentioned		not_mentioned	correct	ok	not_mentioned	released	unavailable
Haiku 5.5	imcs21	calibration	10235034	symptom_083	10235034	0.0008806	7.052248083986342	not_mentioned		not_mentioned	correct	ok	not_mentioned	released	unavailable
Haiku 5.5	imcs21	calibration	10235034	symptom_084	10235034	0.0008806	7.052248083986342	not_mentioned		not_mentioned	correct	ok	not_mentioned	released	unavailable
Haiku 5.5	imcs21	calibration	10235034	symptom_085	10235034	0.0008806	7.052248083986342	not_mentioned		not_mentioned	correct	ok	not_mentioned	released	unavailable
Haiku 5.5	imcs21	calibration	10235034	symptom_086	10235034	0.0008806	7.052248083986342	not_mentioned		not_mentioned	correct	ok	not_mentioned	released	unavailable
Haiku 5.5	imcs21	calibration	10235034	symptom_087	10235034	0.0008806	7.052248083986342	not_mentioned		not_mentioned	correct	ok	not_mentioned	released	unavailable
Haiku 5.5	imcs21	calibration	10235034	symptom_088	10235034	0.0008806	7.052248083986342	not_mentioned		not_mentioned	correct	ok	not_mentioned	released	unavailable
Haiku 5.5	imcs21	calibration	10235034	symptom_089	10235034	0.0008806	7.052248083986342	not_mentioned		not_mentioned	correct	ok	not_mentioned	released	unavailable
Haiku 5.5	imcs21	calibration	10235034	symptom_090	10235034	0.0008806	7.052248083986342	not_mentioned		not_mentioned	correct	ok	not_mentioned	released	unavailable
Haiku 5.5	imcs21	calibration	10235034	symptom_091	10235034	0.0008806	7.052248083986342	not_mentioned		not_mentioned	correct	ok	not_mentioned	released	unavailable
Haiku 5.5	imcs21	calibration	10235034	symptom_092	10235034	0.0008806	7.052248083986342	not_mentioned		not_mentioned	correct	ok	not_mentioned	released	unavailable
Haiku 5.5	imcs21	calibration	10235034	symptom_093	10235034	0.0008806	7.052248083986342	not_mentioned		not_mentioned	correct	ok	not_mentioned	released	unavailable
Haiku 5.5	imcs21	calibration	10235034	symptom_094	10235034	0.0008806	7.052248083986342	not_mentioned		not_mentioned	correct	ok	not_mentioned	released	unavailable
Haiku 5.5	imcs21	calibration	10235034	symptom_095	10235034	0.0008806	7.052248083986342	not_mentioned		not_mentioned	correct	ok	not_mentioned	released	unavailable
Haiku 5.5	imcs21	calibration	10235034	symptom_096	10235034	0.0008806	7.052248083986342	not_mentioned		not_mentioned	correct	ok	not_mentioned	released	unavailable
Haiku 5.5	imcs21	calibration	10235034	symptom_097	10235034	0.0008806	7.052248083986342	not_mentioned		not_mentioned	correct	ok	not_mentioned	released	unavailable
Haiku 5.5	imcs21	calibration	10235034	symptom_098	10235034	0.0008806	7.052248083986342	not_mentioned		not_mentioned	correct	ok	not_mentioned	released	unavailable
Haiku 5.5	imcs21	calibration	10235034	symptom_099	10235034	0.0008806	7.052248083986342	not_mentioned		not_mentioned	correct	ok	not_mentioned	released	unavailable
Haiku 5.5	imcs21	calibration	10235034	symptom_100	10235034	0.0008806	7.052248083986342	not_mentioned		not_mentioned	correct	ok	not_mentioned	released	unavailable
Haiku 5.5	imcs21	calibration	10235034	symptom_101	10235034	0.0008806	7.052248083986342	not_mentioned		not_mentioned	correct	ok	not_mentioned	released	unavailable
Haiku 5.5	imcs21	calibration	10235034	symptom_102	10235034	0.0008806	7.052248083986342	not_mentioned		not_mentioned	correct	ok	not_mentioned	released	unavailable
Haiku 5.5	imcs21	calibration	10235034	symptom_103	10235034	0.0008806	7.052248083986342	not_mentioned		not_mentioned	correct	ok	not_mentioned	released	unavailable
Haiku 5.5	imcs21	calibration	10235034	symptom_104	10235034	0.0008806	7.052248083986342	not_mentioned		not_mentioned	correct	ok	not_mentioned	released	unavailable
Haiku 5.5	imcs21	calibration	10235034	symptom_105	10235034	0.0008806	7.052248083986342	not_mentioned		not_mentioned	correct	ok	not_mentioned	released	unavailable
Haiku 5.5	imcs21	calibration	10235034	symptom_106	10235034	0.0008806	7.052248083986342	not_mentioned		not_mentioned	correct	ok	not_mentioned	released	unavailable
Haiku 5.5	imcs21	calibration	10235034	symptom_107	10235034	0.0008806	7.052248083986342	not_mentioned		not_mentioned	correct	ok	not_mentioned	released	unavailable
Haiku 5.5	imcs21	calibration	10235034	symptom_108	10235034	0.0008806	7.052248083986342	not_mentioned		not_mentioned	correct	ok	not_mentioned	released	unavailable
Haiku 5.5	imcs21	calibration	10235034	symptom_109	10235034	0.0008806	7.052248083986342	not_mentioned		not_mentioned	correct	ok	not_mentioned	released	unavailable
Haiku 5.5	imcs21	calibration	10235034	symptom_110	10235034	0.0008806	7.052248083986342	not_mentioned		not_mentioned	correct	ok	not_mentioned	released	unavailable
Haiku 5.5	imcs21	calibration	10235034	symptom_111	10235034	0.0008806	7.052248083986342	not_mentioned		not_mentioned	correct	ok	not_mentioned	released	unavailable
Haiku 5.5	imcs21	calibration	10235034	symptom_112	10235034	0.0008806	7.052248083986342	not_mentioned		not_mentioned	correct	ok	not_mentioned	released	unavailable
Haiku 5.5	imcs21	calibration	10235034	symptom_113	10235034	0.0008806	7.052248083986342	not_mentioned		not_mentioned	correct	ok	not_mentioned	released	unavailable
Haiku 5.5	imcs21	calibration	10235034	symptom_114	10235034	0.0008806	7.052248083986342	not_mentioned		not_mentioned	correct	ok	not_mentioned	released	unavailable
Haiku 5.5	imcs21	calibration	10235034	symptom_115	10235034	0.0008806	7.052248083986342	not_mentioned		not_mentioned	correct	ok	not_mentioned	released	unavailable
Haiku 5.5	imcs21	calibration	10235034	symptom_116	10235034	0.0008806	7.052248083986342	not_mentioned		not_mentioned	correct	ok	not_mentioned	released	unavailable
Haiku 5.5	imcs21	calibration	10235034	symptom_117	10235034	0.0008806	7.052248083986342	not_mentioned		not_mentioned	correct	ok	not_mentioned	released	unavailable
Haiku 5.5	imcs21	calibration	10235034	symptom_118	10235034	0.0008806	7.052248083986342	not_mentioned		not_mentioned	correct	ok	not_mentioned	released	unavailable
Haiku 5.5	imcs21	calibration	10235034	symptom_119	10235034	0.0008806	7.052248083986342	not_mentioned		not_mentioned	correct	ok	not_mentioned	released	unavailable
Haiku 5.5	imcs21	calibration	10235034	symptom_120	10235034	0.0008806	7.052248083986342	not_mentioned		not_mentioned	correct	ok	not_mentioned	released	unavailable
Haiku 5.5	imcs21	calibration	10235034	symptom_121	10235034	0.0008806	7.052248083986342	not_mentioned		not_mentioned	correct	ok	not_mentioned	released	unavailable
Haiku 5.5	imcs21	calibration	10235034	symptom_122	10235034	0.0008806	7.052248083986342	not_mentioned		not_mentioned	correct	ok	not_mentioned	released	unavailable
Haiku 5.5	imcs21	calibration	10235034	symptom_123	10235034	0.0008806	7.052248083986342	not_mentioned		not_mentioned	correct	ok	not_mentioned	released	unavailable
Haiku 5.5	imcs21	calibration	10235034	symptom_124	10235034	0.0008806	7.052248083986342	not_mentioned		not_mentioned	correct	ok	not_mentioned	released	unavailable
Haiku 5.5	imcs21	calibration	10235034	symptom_125	10235034	0.0008806	7.052248083986342	not_mentioned		not_mentioned	correct	ok	not_mentioned	released	unavailable
Haiku 5.5	imcs21	calibration	10235034	symptom_126	10235034	0.0008806	7.052248083986342	not_mentioned		not_mentioned	correct	ok	not_mentioned	released	unavailable
Haiku 5.5	imcs21	calibration	10235034	symptom_127	10235034	0.0008806	7.052248083986342	not_mentioned		not_mentioned	correct	ok	not_mentioned	released	unavailable
Haiku 5.5	imcs21	calibration	10235034	symptom_128	10235034	0.0008806	7.052248083986342	not_mentioned		not_mentioned	correct	ok	not_mentioned	released	unavailable
Haiku 5.5	imcs21	calibration	10235034	symptom_129	10235034	0.0008806	7.052248083986342	not_mentioned		not_mentioned	correct	ok	not_mentioned	released	unavailable
Haiku 5.5	imcs21	calibration	10235034	symptom_130	10235034	0.0008806	7.052248083986342	not_mentioned		not_mentioned	correct	ok	not_mentioned	released	unavailable
Haiku 5.5	imcs21	calibration	10235034	symptom_131	10235034	0.0008806	7.052248083986342	not_mentioned		not_mentioned	correct	ok	not_mentioned	released	unavailable
Haiku 5.5	imcs21	calibration	10235034	symptom_132	10235034	0.0008806	7.052248083986342	not_mentioned		not_mentioned	correct	ok	not_mentioned	released	unavailable
Haiku 5.5	imcs21	calibration	10235034	symptom_133	10235034	0.0008806	7.052248083986342	not_mentioned		not_mentioned	correct	ok	not_mentioned	released	unavailable
Haiku 5.5	imcs21	calibration	10235034	symptom_134	10235034	0.0008806	7.052248083986342	not_mentioned		not_mentioned	correct	ok	not_mentioned	released	unavailable
Haiku 5.5	imcs21	calibration	10235034	symptom_135	10235034	0.0008806	7.052248083986342	not_mentioned		not_mentioned	correct	ok	not_mentioned	released	unavailable
Haiku 5.5	imcs21	calibration	10235034	symptom_136	10235034	0.0008806	7.052248083986342	not_mentioned		not_mentioned	correct	ok	not_mentioned	released	unavailable
Haiku 5.5	imcs21	calibration	10235034	symptom_137	10235034	0.0008806	7.052248083986342	not_mentioned		not_mentioned	correct	ok	not_mentioned	released	unavailable
Haiku 5.5	imcs21	calibration	10235034	symptom_138	10235034	0.0008806	7.052248083986342	not_mentioned		not_mentioned	correct	ok	not_mentioned	released	unavailable
Haiku 5.5	imcs21	calibration	10235034	symptom_139	10235034	0.0008806	7.052248083986342	not_mentioned		not_mentioned	correct	ok	not_mentioned	released	unavailable
Haiku 5.5	imcs21	calibration	10235034	symptom_140	10235034	0.0008806	7.052248083986342	not_mentioned		not_mentioned	correct	ok	not_mentioned	released	unavailable
Haiku 5.5	imcs21	calibration	10235034	symptom_141	10235034	0.0008806	7.052248083986342	not_mentioned		not_mentioned	correct	ok	not_mentioned	released	unavailable
Haiku 5.5	imcs21	calibration	10235034	symptom_142	10235034	0.0008806	7.052248083986342	not_mentioned		not_mentioned	correct	ok	not_mentioned	released	unavailable
Haiku 5.5	imcs21	calibration	10235034	symptom_143	10235034	0.0008806	7.052248083986342	not_mentioned		not_mentioned	correct	ok	not_mentioned	released	unavailable
Haiku 5.5	imcs21	calibration	10235034	symptom_144	10235034	0.0008806	7.052248083986342	not_mentioned		not_mentioned	correct	ok	not_mentioned	released	unavailable
Haiku 5.5	imcs21	calibration	10235034	symptom_145	10235034	0.0008806	7.052248083986342	not_mentioned		not_mentioned	correct	ok	not_mentioned	released	unavailable
Haiku 5.5	imcs21	calibration	10235034	symptom_146	10235034	0.0008806	7.052248083986342	not_mentioned		not_mentioned	correct	ok	not_mentioned	released	unavailable
Haiku 5.5	imcs21	calibration	10235034	symptom_147	10235034	0.0008806	7.052248083986342	not_mentioned		not_mentioned	correct	ok	not_mentioned	released	unavailable
Haiku 5.5	imcs21	calibration	10235034	symptom_148	10235034	0.0008806	7.052248083986342	not_mentioned		not_mentioned	correct	ok	not_mentioned	released	unavailable
Haiku 5.5	imcs21	calibration	10235034	symptom_149	10235034	0.0008806	7.052248083986342	not_mentioned		not_mentioned	correct	ok	not_mentioned	released	unavailable
Haiku 5.5	imcs21	calibration	10235034	symptom_150	10235034	0.0008806	7.052248083986342	not_mentioned		not_mentioned	correct	ok	not_mentioned	released	unavailable
Haiku 5.5	imcs21	calibration	10235034	symptom_151	10235034	0.0008806	7.052248083986342	not_mentioned		not_mentioned	correct	ok	not_mentioned	released	unavailable
Haiku 5.5	imcs21	calibration	10235034	symptom_152	10235034	0.0008806	7.052248083986342	not_mentioned		not_mentioned	correct	ok	not_mentioned	released	unavailable
Haiku 5.5	imcs21	calibration	10235034	symptom_153	10235034	0.0008806	7.052248083986342	not_mentioned		not_mentioned	correct	ok	not_mentioned	released	unavailable
Haiku 5.5	imcs21	calibration	10235034	symptom_154	10235034	0.0008806	7.052248083986342	not_mentioned		not_mentioned	correct	ok	not_mentioned	released	unavailable
Haiku 5.5	imcs21	calibration	10235034	symptom_155	10235034	0.0008806	7.052248083986342	not_mentioned		not_mentioned	correct	ok	not_mentioned	released	unavailable
Haiku 5.5	imcs21	calibration	10235034	symptom_156	10235034	0.0008806	7.052248083986342	not_mentioned		not_mentioned	correct	ok	not_mentioned	released	unavailable
Haiku 5.5	imcs21	calibration	10235034	symptom_157	10235034	0.0008806	7.052248083986342	not_mentioned		not_mentioned	correct	ok	not_mentioned	released	unavailable
Haiku 5.5	imcs21	calibration	10235034	symptom_158	10235034	0.0008806	7.052248083986342	not_mentioned		not_mentioned	correct	ok	not_mentioned	released	unavailable
Haiku 5.5	imcs21	calibration	10235034	symptom_159	10235034	0.0008806	7.052248083986342	not_mentioned		not_mentioned	correct	ok	not_mentioned	released	unavailable
Haiku 5.5	imcs21	calibration	10235034	symptom_160	10235034	0.0008806	7.052248083986342	not_mentioned		not_mentioned	correct	ok	not_mentioned	released	unavailable
Haiku 5.5	imcs21	calibration	10235034	symptom_161	10235034	0.0008806	7.052248083986342	not_mentioned		not_mentioned	correct	ok	not_mentioned	released	unavailable
Haiku 5.5	imcs21	calibration	10235034	symptom_162	10235034	0.0008806	7.052248083986342	not_mentioned		not_mentioned	correct	ok	not_mentioned	released	unavailable
Haiku 5.5	imcs21	calibration	10235034	symptom_163	10235034	0.0008806	7.052248083986342	not_mentioned		not_mentioned	correct	ok	not_mentioned	released	unavailable
Haiku 5.5	imcs21	calibration	10235034	symptom_164	10235034	0.0008806	7.052248083986342	not_mentioned		not_mentioned	correct	ok	not_mentioned	released	unavailable
Haiku 5.5	imcs21	calibration	10235034	symptom_165	10235034	0.0008806	7.052248083986342	not_mentioned		not_mentioned	correct	ok	not_mentioned	released	unavailable
Haiku 5.5	imcs21	calibration	10235034	symptom_166	10235034	0.0008806	7.052248083986342	not_mentioned		not_mentioned	correct	ok	not_mentioned	released	unavailable
Haiku 5.5	imcs21	calibration	10235034	symptom_167	10235034	0.0008806	7.052248083986342	not_mentioned		not_mentioned	correct	ok	not_mentioned	released	unavailable
Haiku 5.5	imcs21	calibration	10235034	symptom_168	10235034	0.0008806	7.052248083986342	not_mentioned		not_mentioned	correct	ok	not_mentioned	released	unavailable
Haiku 5.5	imcs21	calibration	10235034	symptom_169	10235034	0.0008806	7.052248083986342	not_mentioned		not_mentioned	correct	ok	not_mentioned	released	unavailable
Haiku 5.5	imcs21	calibration	10235034	symptom_170	10235034	0.0008806	7.052248083986342	not_mentioned		not_mentioned	correct	ok	not_mentioned	released	unavailable
Haiku 5.5	imcs21	calibration	10235034	symptom_171	10235034	0.0008806	7.052248083986342	not_mentioned		not_mentioned	correct	ok	not_mentioned	released	unavailable
Haiku 5.5	imcs21	calibration	10235034	symptom_172	10235034	0.0008806	7.052248083986342	not_mentioned		not_mentioned	correct	ok	not_mentioned	released	unavailable
Haiku 5.5	imcs21	calibration	10235034	symptom_173	10235034	0.0008806	7.052248083986342	not_mentioned		not_mentioned	correct	ok	not_mentioned	released	unavailable
Haiku 5.5	imcs21	calibration	10235034	symptom_174	10235034	0.0008806	7.052248083986342	not_mentioned		not_mentioned	correct	ok	not_mentioned	released	unavailable
Haiku 5.5	imcs21	calibration	10235034	symptom_175	10235034	0.0008806	7.052248083986342	not_mentioned		not_mentioned	correct	ok	not_mentioned	released	unavailable
Haiku 5.5	imcs21	calibration	10235034	symptom_176	10235034	0.0008806	7.052248083986342	not_mentioned		not_mentioned	correct	ok	not_mentioned	released	unavailable
Haiku 5.5	imcs21	calibration	10235034	symptom_177	10235034	0.0008806	7.052248083986342	not_mentioned		not_mentioned	correct	ok	not_mentioned	released	unavailable
Haiku 5.5	imcs21	calibration	10235034	symptom_178	10235034	0.0008806	7.052248083986342	not_mentioned		not_mentioned	correct	ok	not_mentioned	released	unavailable
Haiku 5.5	imcs21	calibration	10235034	symptom_179	10235034	0.0008806	7.052248083986342	not_mentioned		not_mentioned	correct	ok	not_mentioned	released	unavailable
Haiku 5.5	imcs21	calibration	10235034	symptom_180	10235034	0.0008806	7.052248083986342	not_mentioned		not_mentioned	correct	ok	not_mentioned	released	unavailable
Haiku 5.5	imcs21	calibration	10235034	symptom_181	10235034	0.0008806	7.052248083986342	not_mentioned		not_mentioned	correct	ok	not_mentioned	released	unavailable
Haiku 5.5	imcs21	calibration	10235034	symptom_182	10235034	0.0008806	7.052248083986342	not_mentioned		not_mentioned	correct	ok	not_mentioned	released	unavailable
Haiku 5.5	imcs21	calibration	10235034	symptom_183	10235034	0.0008806	7.052248083986342	not_mentioned		not_mentioned	correct	ok	not_mentioned	released	unavailable
Haiku 5.5	imcs21	calibration	10235034	symptom_184	10235034	0.0008806	7.052248083986342	not_mentioned		not_mentioned	correct	ok	not_mentioned	released	unavailable
Haiku 5.5	imcs21	calibration	10235034	symptom_185	10235034	0.0008806	7.052248083986342	not_mentioned		not_mentioned	correct	ok	not_mentioned	released	unavailable
Haiku 5.5	imcs21	calibration	10235034	symptom_186	10235034	0.0008806	7.052248083986342	not_mentioned		not_mentioned	correct	ok	not_mentioned	released	unavailable
Haiku 5.5	imcs21	calibration	10235034	symptom_187	10235034	0.0008806	7.052248083986342	uncertain	0.45	not_mentioned	incorrect	ok	not_mentioned	released	reported_percentage
Haiku 5.5	imcs21	calibration	10235034	symptom_188	10235034	0.0008806	7.052248083986342	not_mentioned		not_mentioned	correct	ok	not_mentioned	released	unavailable
Haiku 5.5	imcs21	calibration	10235034	symptom_189	10235034	0.0008806	7.052248083986342	not_mentioned		not_mentioned	correct	ok	not_mentioned	released	unavailable
Haiku 5.5	imcs21	calibration	10235034	symptom_190	10235034	0.0008806	7.052248083986342	not_mentioned		not_mentioned	correct	ok	not_mentioned	released	unavailable
Haiku 5.5	imcs21	calibration	10235034	symptom_191	10235034	0.0008806	7.052248083986342	not_mentioned		not_mentioned	correct	ok	not_mentioned	released	unavailable
Haiku 5.5	imcs21	calibration	10235034	symptom_192	10235034	0.0008806	7.052248083986342	not_mentioned		not_mentioned	correct	ok	not_mentioned	released	unavailable
Haiku 5.5	imcs21	calibration	10235034	symptom_193	10235034	0.0008806	7.052248083986342	not_mentioned		not_mentioned	correct	ok	not_mentioned	released	unavailable
Haiku 5.5	imcs21	calibration	10235034	symptom_194	10235034	0.0008806	7.052248083986342	not_mentioned		not_mentioned	correct	ok	not_mentioned	released	unavailable
Haiku 5.5	imcs21	calibration	10235034	symptom_195	10235034	0.0008806	7.052248083986342	not_mentioned		not_mentioned	correct	ok	not_mentioned	released	unavailable
Haiku 5.5	imcs21	calibration	10235034	symptom_196	10235034	0.0008806	7.052248083986342	not_mentioned		not_mentioned	correct	ok	not_mentioned	released	unavailable
Haiku 5.5	imcs21	calibration	10235034	symptom_197	10235034	0.0008806	7.052248083986342	not_mentioned		not_mentioned	correct	ok	not_mentioned	released	unavailable
Haiku 5.5	imcs21	calibration	10235034	symptom_198	10235034	0.0008806	7.052248083986342	not_mentioned		not_mentioned	correct	ok	not_mentioned	released	unavailable
Haiku 5.5	imcs21	calibration	10235034	symptom_199	10235034	0.0008806	7.052248083986342	not_mentioned		not_mentioned	correct	ok	not_mentioned	released	unavailable
Haiku 5.5	imcs21	calibration	10235034	symptom_200	10235034	0.0008806	7.052248083986342	not_mentioned		not_mentioned	correct	ok	not_mentioned	released	unavailable
Haiku 5.5	imcs21	calibration	10235034	symptom_201	10235034	0.0008806	7.052248083986342	not_mentioned		not_mentioned	correct	ok	not_mentioned	released	unavailable
Haiku 5.5	imcs21	calibration	10235034	symptom_202	10235034	0.0008806	7.052248083986342	not_mentioned		not_mentioned	correct	ok	not_mentioned	released	unavailable
Haiku 5.5	imcs21	calibration	10235034	symptom_203	10235034	0.0008806	7.052248083986342	not_mentioned		not_mentioned	correct	ok	not_mentioned	released	unavailable
Haiku 5.5	imcs21	calibration	10235034	symptom_204	10235034	0.0008806	7.052248083986342	not_mentioned		not_mentioned	correct	ok	not_mentioned	released	unavailable
Haiku 5.5	imcs21	calibration	10235034	symptom_205	10235034	0.0008806	7.052248083986342	not_mentioned		not_mentioned	correct	ok	not_mentioned	released	unavailable
Haiku 5.5	imcs21	calibration	10235034	symptom_206	10235034	0.0008806	7.052248083986342	not_mentioned		not_mentioned	correct	ok	not_mentioned	released	unavailable
Haiku 5.5	imcs21	calibration	10235034	symptom_207	10235034	0.0008806	7.052248083986342	not_mentioned		not_mentioned	correct	ok	not_mentioned	released	unavailable
Haiku 5.5	imcs21	calibration	10235034	symptom_208	10235034	0.0008806	7.052248083986342	not_mentioned		not_mentioned	correct	ok	not_mentioned	released	unavailable
Haiku 5.5	imcs21	calibration	10235034	symptom_209	10235034	0.0008806	7.052248083986342	not_mentioned		not_mentioned	correct	ok	not_mentioned	released	unavailable
Haiku 5.5	imcs21	calibration	10235034	symptom_210	10235034	0.0008806	7.052248083986342	not_mentioned		not_mentioned	correct	ok	not_mentioned	released	unavailable
Haiku 5.5	imcs21	calibration	10235034	symptom_211	10235034	0.0008806	7.052248083986342	not_mentioned		not_mentioned	correct	ok	not_mentioned	released	unavailable
Haiku 5.5	imcs21	calibration	10235034	symptom_212	10235034	0.0008806	7.052248083986342	not_mentioned		not_mentioned	correct	ok	not_mentioned	released	unavailable
Haiku 5.5	imcs21	calibration	10235034	symptom_213	10235034	0.0008806	7.052248083986342	not_mentioned		not_mentioned	correct	ok	not_mentioned	released	unavailable
Haiku 5.5	imcs21	calibration	10235034	symptom_214	10235034	0.0008806	7.052248083986342	not_mentioned		not_mentioned	correct	ok	not_mentioned	released	unavailable
Haiku 5.5	imcs21	calibration	10235034	symptom_215	10235034	0.0008806	7.052248083986342	not_mentioned		not_mentioned	correct	ok	not_mentioned	released	unavailable
Haiku 5.5	imcs21	calibration	10235034	symptom_216	10235034	0.0008806	7.052248083986342	not_mentioned		not_mentioned	correct	ok	not_mentioned	released	unavailable
Haiku 5.5	imcs21	calibration	10235034	symptom_217	10235034	0.0008806	7.052248083986342	not_mentioned		not_mentioned	correct	ok	not_mentioned	released	unavailable
Haiku 5.5	imcs21	calibration	10235034	symptom_218	10235034	0.0008806	7.052248083986342	not_mentioned		not_mentioned	correct	ok	not_mentioned	released	unavailable
Haiku 5.5	imcs21	calibration	10235034	symptom_219	10235034	0.0008806	7.052248083986342	not_mentioned		not_mentioned	correct	ok	not_mentioned	released	unavailable
Haiku 5.5	imcs21	calibration	10235034	symptom_220	10235034	0.0008806	7.052248083986342	not_mentioned		not_mentioned	correct	ok	not_mentioned	released	unavailable
Haiku 5.5	imcs21	calibration	10235034	symptom_221	10235034	0.0008806	7.052248083986342	not_mentioned		not_mentioned	correct	ok	not_mentioned	released	unavailable
Haiku 5.5	imcs21	calibration	10235034	symptom_222	10235034	0.0008806	7.052248083986342	not_mentioned		not_mentioned	correct	ok	not_mentioned	released	unavailable
Haiku 5.5	imcs21	calibration	10235034	symptom_223	10235034	0.0008806	7.052248083986342	not_mentioned		not_mentioned	correct	ok	not_mentioned	released	unavailable
Haiku 5.5	imcs21	calibration	10235034	symptom_224	10235034	0.0008806	7.052248083986342	not_mentioned		not_mentioned	correct	ok	not_mentioned	released	unavailable
Haiku 5.5	imcs21	calibration	10235034	symptom_225	10235034	0.0008806	7.052248083986342	not_mentioned		not_mentioned	correct	ok	not_mentioned	released	unavailable
Haiku 5.5	imcs21	calibration	10235034	symptom_226	10235034	0.0008806	7.052248083986342	not_mentioned		not_mentioned	correct	ok	not_mentioned	released	unavailable
Haiku 5.5	imcs21	calibration	10235034	symptom_227	10235034	0.0008806	7.052248083986342	not_mentioned		not_mentioned	correct	ok	not_mentioned	released	unavailable
Haiku 5.5	imcs21	calibration	10235034	symptom_228	10235034	0.0008806	7.052248083986342	not_mentioned		not_mentioned	correct	ok	not_mentioned	released	unavailable
Haiku 5.5	imcs21	calibration	10235034	symptom_229	10235034	0.0008806	7.052248083986342	not_mentioned		not_mentioned	correct	ok	not_mentioned	released	unavailable
Haiku 5.5	imcs21	calibration	10235034	symptom_230	10235034	0.0008806	7.052248083986342	not_mentioned		not_mentioned	correct	ok	not_mentioned	released	unavailable
Haiku 5.5	imcs21	calibration	10235034	symptom_231	10235034	0.0008806	7.052248083986342	not_mentioned		not_mentioned	correct	ok	not_mentioned	released	unavailable
Haiku 5.5	imcs21	calibration	10235034	symptom_232	10235034	0.0008806	7.052248083986342	not_mentioned		not_mentioned	correct	ok	not_mentioned	released	unavailable
Haiku 5.5	imcs21	calibration	10235034	symptom_233	10235034	0.0008806	7.052248083986342	not_mentioned		not_mentioned	correct	ok	not_mentioned	released	unavailable
Haiku 5.5	imcs21	calibration	10235034	symptom_234	10235034	0.0008806	7.052248083986342	not_mentioned		not_mentioned	correct	ok	not_mentioned	released	unavailable
Haiku 5.5	imcs21	calibration	10235034	symptom_235	10235034	0.0008806	7.052248083986342	not_mentioned		not_mentioned	correct	ok	not_mentioned	released	unavailable
Haiku 5.5	imcs21	calibration	10235034	symptom_236	10235034	0.0008806	7.052248083986342	not_mentioned		not_mentioned	correct	ok	not_mentioned	released	unavailable
Haiku 5.5	imcs21	calibration	10235034	symptom_237	10235034	0.0008806	7.052248083986342	not_mentioned		not_mentioned	correct	ok	not_mentioned	released	unavailable
Haiku 5.5	imcs21	calibration	10235034	symptom_238	10235034	0.0008806	7.052248083986342	not_mentioned		not_mentioned	correct	ok	not_mentioned	released	unavailable
Haiku 5.5	imcs21	calibration	10235034	symptom_239	10235034	0.0008806	7.052248083986342	not_mentioned		not_mentioned	correct	ok	not_mentioned	released	unavailable
Haiku 5.5	imcs21	calibration	10235034	symptom_240	10235034	0.0008806	7.052248083986342	not_mentioned		not_mentioned	correct	ok	not_mentioned	released	unavailable
Haiku 5.5	imcs21	calibration	10235034	symptom_241	10235034	0.0008806	7.052248083986342	not_mentioned		not_mentioned	correct	ok	not_mentioned	released	unavailable
Haiku 5.5	imcs21	calibration	10235034	symptom_242	10235034	0.0008806	7.052248083986342	not_mentioned		not_mentioned	correct	ok	not_mentioned	released	unavailable
Haiku 5.5	imcs21	calibration	10235034	symptom_243	10235034	0.0008806	7.052248083986342	not_mentioned		not_mentioned	correct	ok	not_mentioned	released	unavailable
Haiku 5.5	imcs21	calibration	10235034	symptom_244	10235034	0.0008806	7.052248083986342	not_mentioned		not_mentioned	correct	ok	not_mentioned	released	unavailable
Haiku 5.5	imcs21	calibration	10235034	symptom_245	10235034	0.0008806	7.052248083986342	not_mentioned		not_mentioned	correct	ok	not_mentioned	released	unavailable
Haiku 5.5	imcs21	calibration	10235034	symptom_246	10235034	0.0008806	7.052248083986342	not_mentioned		not_mentioned	correct	ok	not_mentioned	released	unavailable
Haiku 5.5	imcs21	calibration	10235034	symptom_247	10235034	0.0008806	7.052248083986342	not_mentioned		not_mentioned	correct	ok	not_mentioned	released	unavailable
Haiku 5.5	imcs21	calibration	10235034	symptom_248	10235034	0.0008806	7.052248083986342	not_mentioned		not_mentioned	correct	ok	not_mentioned	released	unavailable
Haiku 5.5	imcs21	calibration	10235034	symptom_249	10235034	0.0008806	7.052248083986342	not_mentioned		not_mentioned	correct	ok	not_mentioned	released	unavailable
Haiku 5.5	imcs21	calibration	10235034	symptom_250	10235034	0.0008806	7.052248083986342	not_mentioned		not_mentioned	correct	ok	not_mentioned	released	unavailable
Haiku 5.5	imcs21	calibration	10235034	symptom_251	10235034	0.0008806	7.052248083986342	not_mentioned		not_mentioned	correct	ok	not_mentioned	released	unavailable
Haiku 5.5	imcs21	calibration	10235034	symptom_252	10235034	0.0008806	7.052248083986342	not_mentioned		not_mentioned	correct	ok	not_mentioned	released	unavailable
Haiku 5.5	imcs21	calibration	10235034	symptom_253	10235034	0.0008806	7.052248083986342	not_mentioned		not_mentioned	correct	ok	not_mentioned	released	unavailable
Haiku 5.5	imcs21	calibration	10235034	symptom_254	10235034	0.0008806	7.052248083986342	not_mentioned		not_mentioned	correct	ok	not_mentioned	released	unavailable
Haiku 5.5	imcs21	calibration	10235034	symptom_255	10235034	0.0008806	7.052248083986342	not_mentioned		not_mentioned	correct	ok	not_mentioned	released	unavailable
Haiku 5.5	imcs21	calibration	10235034	symptom_256	10235034	0.0008806	7.052248083986342	not_mentioned		not_mentioned	correct	ok	not_mentioned	released	unavailable
Haiku 5.5	imcs21	calibration	10235034	symptom_257	10235034	0.0008806	7.052248083986342	not_mentioned		not_mentioned	correct	ok	not_mentioned	released	unavailable
Haiku 5.5	imcs21	calibration	10235034	symptom_258	10235034	0.0008806	7.052248083986342	not_mentioned		not_mentioned	correct	ok	not_mentioned	released	unavailable
Haiku 5.5	imcs21	calibration	10235034	symptom_259	10235034	0.0008806	7.052248083986342	not_mentioned		not_mentioned	correct	ok	not_mentioned	released	unavailable
Haiku 5.5	imcs21	calibration	10235034	symptom_260	10235034	0.0008806	7.052248083986342	not_mentioned		not_mentioned	correct	ok	not_mentioned	released	unavailable
Haiku 5.5	imcs21	calibration	10235034	symptom_261	10235034	0.0008806	7.052248083986342	not_mentioned		not_mentioned	correct	ok	not_mentioned	released	unavailable
Haiku 5.5	imcs21	calibration	10235034	symptom_262	10235034	0.0008806	7.052248083986342	not_mentioned		not_mentioned	correct	ok	not_mentioned	released	unavailable
Haiku 5.5	imcs21	calibration	10235034	symptom_263	10235034	0.0008806	7.052248083986342	not_mentioned		not_mentioned	correct	ok	not_mentioned	released	unavailable
Haiku 5.5	imcs21	calibration	10235034	symptom_264	10235034	0.0008806	7.052248083986342	not_mentioned		not_mentioned	correct	ok	not_mentioned	released	unavailable
Haiku 5.5	imcs21	calibration	10235034	symptom_265	10235034	0.0008806	7.052248083986342	not_mentioned		not_mentioned	correct	ok	not_mentioned	released	unavailable
Haiku 5.5	imcs21	calibration	10235034	symptom_266	10235034	0.0008806	7.052248083986342	not_mentioned		not_mentioned	correct	ok	not_mentioned	released	unavailable
Haiku 5.5	imcs21	calibration	10235034	symptom_267	10235034	0.0008806	7.052248083986342	not_mentioned		not_mentioned	correct	ok	not_mentioned	released	unavailable
Haiku 5.5	imcs21	calibration	10235034	symptom_268	10235034	0.0008806	7.052248083986342	not_mentioned		not_mentioned	correct	ok	not_mentioned	released	unavailable
Haiku 5.5	imcs21	calibration	10235034	symptom_269	10235034	0.0008806	7.052248083986342	not_mentioned		not_mentioned	correct	ok	not_mentioned	released	unavailable
Haiku 5.5	imcs21	calibration	10235034	symptom_270	10235034	0.0008806	7.052248083986342	not_mentioned		not_mentioned	correct	ok	not_mentioned	released	unavailable
Haiku 5.5	imcs21	calibration	10235034	symptom_271	10235034	0.0008806	7.052248083986342	not_mentioned		not_mentioned	correct	ok	not_mentioned	released	unavailable
Haiku 5.5	imcs21	calibration	10235034	symptom_272	10235034	0.0008806	7.052248083986342	not_mentioned		not_mentioned	correct	ok	not_mentioned	released	unavailable
Haiku 5.5	imcs21	calibration	10235034	symptom_273	10235034	0.0008806	7.052248083986342	not_mentioned		not_mentioned	correct	ok	not_mentioned	released	unavailable
Haiku 5.5	imcs21	calibration	10235034	symptom_274	10235034	0.0008806	7.052248083986342	not_mentioned		not_mentioned	correct	ok	not_mentioned	released	unavailable
Haiku 5.5	imcs21	calibration	10235034	symptom_275	10235034	0.0008806	7.052248083986342	not_mentioned		not_mentioned	correct	ok	not_mentioned	released	unavailable
Haiku 5.5	imcs21	calibration	10235034	symptom_276	10235034	0.0008806	7.052248083986342	not_mentioned		not_mentioned	correct	ok	not_mentioned	released	unavailable
Haiku 5.5	imcs21	calibration	10235034	symptom_277	10235034	0.0008806	7.052248083986342	not_mentioned		not_mentioned	correct	ok	not_mentioned	released	unavailable
Haiku 5.5	imcs21	calibration	10235034	symptom_278	10235034	0.0008806	7.052248083986342	not_mentioned		not_mentioned	correct	ok	not_mentioned	released	unavailable
Haiku 5.5	imcs21	calibration	10235034	symptom_279	10235034	0.0008806	7.052248083986342	not_mentioned		not_mentioned	correct	ok	not_mentioned	released	unavailable
Haiku 5.5	imcs21	calibration	10235034	symptom_280	10235034	0.0008806	7.052248083986342	not_mentioned		not_mentioned	correct	ok	not_mentioned	released	unavailable
Haiku 5.5	imcs21	calibration	10235034	symptom_281	10235034	0.0008806	7.052248083986342	not_mentioned		not_mentioned	correct	ok	not_mentioned	released	unavailable
Haiku 5.5	imcs21	calibration	10235034	symptom_282	10235034	0.0008806	7.052248083986342	not_mentioned		not_mentioned	correct	ok	not_mentioned	released	unavailable
Haiku 5.5	imcs21	calibration	10235034	symptom_283	10235034	0.0008806	7.052248083986342	not_mentioned		not_mentioned	correct	ok	not_mentioned	released	unavailable
Haiku 5.5	imcs21	calibration	10235034	symptom_284	10235034	0.0008806	7.052248083986342	not_mentioned		not_mentioned	correct	ok	not_mentioned	released	unavailable
Haiku 5.5	imcs21	calibration	10235034	symptom_285	10235034	0.0008806	7.052248083986342	not_mentioned		not_mentioned	correct	ok	not_mentioned	released	unavailable
Haiku 5.5	imcs21	calibration	10235034	symptom_286	10235034	0.0008806	7.052248083986342	not_mentioned		not_mentioned	correct	ok	not_mentioned	released	unavailable
Haiku 5.5	imcs21	calibration	10235034	symptom_287	10235034	0.0008806	7.052248083986342	not_mentioned		not_mentioned	correct	ok	not_mentioned	released	unavailable
Haiku 5.5	imcs21	calibration	10235034	symptom_288	10235034	0.0008806	7.052248083986342	not_mentioned		not_mentioned	correct	ok	not_mentioned	released	unavailable
Haiku 5.5	imcs21	calibration	10235034	symptom_289	10235034	0.0008806	7.052248083986342	not_mentioned		not_mentioned	correct	ok	not_mentioned	released	unavailable
Haiku 5.5	imcs21	calibration	10235034	symptom_290	10235034	0.0008806	7.052248083986342	not_mentioned		not_mentioned	correct	ok	not_mentioned	released	unavailable
Haiku 5.5	imcs21	calibration	10235034	symptom_291	10235034	0.0008806	7.052248083986342	not_mentioned		not_mentioned	correct	ok	not_mentioned	released	unavailable
Haiku 5.5	imcs21	calibration	10235034	symptom_292	10235034	0.0008806	7.052248083986342	not_mentioned		not_mentioned	correct	ok	not_mentioned	released	unavailable
Haiku 5.5	imcs21	calibration	10235034	symptom_293	10235034	0.0008806	7.052248083986342	not_mentioned		not_mentioned	correct	ok	not_mentioned	released	unavailable
Haiku 5.5	imcs21	calibration	10235034	symptom_294	10235034	0.0008806	7.052248083986342	not_mentioned		not_mentioned	correct	ok	not_mentioned	released	unavailable
Haiku 5.5	imcs21	calibration	10235034	symptom_295	10235034	0.0008806	7.052248083986342	not_mentioned		not_mentioned	correct	ok	not_mentioned	released	unavailable
Haiku 5.5	imcs21	calibration	10235034	symptom_296	10235034	0.0008806	7.052248083986342	not_mentioned		not_mentioned	correct	ok	not_mentioned	released	unavailable
Haiku 5.5	imcs21	calibration	10235034	symptom_297	10235034	0.0008806	7.052248083986342	not_mentioned		not_mentioned	correct	ok	not_mentioned	released	unavailable
Haiku 5.5	imcs21	calibration	10235034	symptom_298	10235034	0.0008806	7.052248083986342	not_mentioned		not_mentioned	correct	ok	not_mentioned	released	unavailable
Haiku 5.5	imcs21	calibration	10235034	symptom_299	10235034	0.0008806	7.052248083986342	not_mentioned		not_mentioned	correct	ok	not_mentioned	released	unavailable
Haiku 5.5	imcs21	calibration	10235034	symptom_300	10235034	0.0008806	7.052248083986342	not_mentioned		not_mentioned	correct	ok	not_mentioned	released	unavailable
Haiku 5.5	imcs21	calibration	10235034	symptom_301	10235034	0.0008806	7.052248083986342	not_mentioned		not_mentioned	correct	ok	not_mentioned	released	unavailable
Haiku 5.5	imcs21	calibration	10235034	symptom_302	10235034	0.0008806	7.052248083986342	not_mentioned		not_mentioned	correct	ok	not_mentioned	released	unavailable
Haiku 5.5	imcs21	calibration	10235034	symptom_303	10235034	0.0008806	7.052248083986342	not_mentioned		not_mentioned	correct	ok	not_mentioned	released	unavailable
Haiku 5.5	imcs21	calibration	10235034	symptom_304	10235034	0.0008806	7.052248083986342	not_mentioned		not_mentioned	correct	ok	not_mentioned	released	unavailable
Haiku 5.5	imcs21	calibration	10235034	symptom_305	10235034	0.0008806	7.052248083986342	not_mentioned		not_mentioned	correct	ok	not_mentioned	released	unavailable
Haiku 5.5	imcs21	calibration	10235034	symptom_306	10235034	0.0008806	7.052248083986342	not_mentioned		not_mentioned	correct	ok	not_mentioned	released	unavailable
Haiku 5.5	imcs21	calibration	10235034	symptom_307	10235034	0.0008806	7.052248083986342	not_mentioned		not_mentioned	correct	ok	not_mentioned	released	unavailable
Haiku 5.5	imcs21	calibration	10235034	symptom_308	10235034	0.0008806	7.052248083986342	not_mentioned		not_mentioned	correct	ok	not_mentioned	released	unavailable
Haiku 5.5	imcs21	calibration	10235034	symptom_309	10235034	0.0008806	7.052248083986342	not_mentioned		not_mentioned	correct	ok	not_mentioned	released	unavailable
Haiku 5.5	imcs21	calibration	10235034	symptom_310	10235034	0.0008806	7.052248083986342	not_mentioned		not_mentioned	correct	ok	not_mentioned	released	unavailable
Haiku 5.5	imcs21	calibration	10235034	symptom_311	10235034	0.0008806	7.052248083986342	not_mentioned		not_mentioned	correct	ok	not_mentioned	released	unavailable
Haiku 5.5	imcs21	calibration	10235034	symptom_312	10235034	0.0008806	7.052248083986342	not_mentioned		not_mentioned	correct	ok	not_mentioned	released	unavailable
Haiku 5.5	imcs21	calibration	10235034	symptom_313	10235034	0.0008806	7.052248083986342	not_mentioned		not_mentioned	correct	ok	not_mentioned	released	unavailable
Haiku 5.5	imcs21	calibration	10235034	symptom_314	10235034	0.0008806	7.052248083986342	not_mentioned		not_mentioned	correct	ok	not_mentioned	released	unavailable
Haiku 5.5	imcs21	calibration	10235034	symptom_315	10235034	0.0008806	7.052248083986342	not_mentioned		not_mentioned	correct	ok	not_mentioned	released	unavailable
Haiku 5.5	imcs21	calibration	10235034	symptom_316	10235034	0.0008806	7.052248083986342	not_mentioned		not_mentioned	correct	ok	not_mentioned	released	unavailable
Haiku 5.5	imcs21	calibration	10235034	symptom_317	10235034	0.0008806	7.052248083986342	not_mentioned		not_mentioned	correct	ok	not_mentioned	released	unavailable
Haiku 5.5	imcs21	calibration	10235034	symptom_318	10235034	0.0008806	7.052248083986342	not_mentioned		not_mentioned	correct	ok	not_mentioned	released	unavailable
Haiku 5.5	imcs21	calibration	10235034	symptom_319	10235034	0.0008806	7.052248083986342	not_mentioned		not_mentioned	correct	ok	not_mentioned	released	unavailable
Haiku 5.5	imcs21	calibration	10235034	symptom_320	10235034	0.0008806	7.052248083986342	not_mentioned		not_mentioned	correct	ok	not_mentioned	released	unavailable
Haiku 5.5	imcs21	calibration	10235034	symptom_321	10235034	0.0008806	7.052248083986342	not_mentioned		not_mentioned	correct	ok	not_mentioned	released	unavailable
Haiku 5.5	imcs21	calibration	10235034	symptom_322	10235034	0.0008806	7.052248083986342	not_mentioned		not_mentioned	correct	ok	not_mentioned	released	unavailable
Haiku 5.5	imcs21	calibration	10235034	symptom_323	10235034	0.0008806	7.052248083986342	not_mentioned		not_mentioned	correct	ok	not_mentioned	released	unavailable
Haiku 5.5	imcs21	calibration	10235034	symptom_324	10235034	0.0008806	7.052248083986342	not_mentioned		not_mentioned	correct	ok	not_mentioned	released	unavailable
Haiku 5.5	imcs21	calibration	10235034	symptom_325	10235034	0.0008806	7.052248083986342	not_mentioned		not_mentioned	correct	ok	not_mentioned	released	unavailable
Haiku 5.5	imcs21	calibration	10235034	symptom_326	10235034	0.0008806	7.052248083986342	not_mentioned		not_mentioned	correct	ok	not_mentioned	released	unavailable
Haiku 5.5	imcs21	calibration	10235034	symptom_327	10235034	0.0008806	7.052248083986342	not_mentioned		not_mentioned	correct	ok	not_mentioned	released	unavailable
Haiku 5.5	imcs21	calibration	10235034	symptom_328	10235034	0.0008806	7.052248083986342	not_mentioned		not_mentioned	correct	ok	not_mentioned	released	unavailable
Haiku 5.5	imcs21	calibration	10235034	symptom_329	10235034	0.0008806	7.052248083986342	not_mentioned		not_mentioned	correct	ok	not_mentioned	released	unavailable
Haiku 5.5	imcs21	calibration	10235034	symptom_330	10235034	0.0008806	7.052248083986342	not_mentioned		not_mentioned	correct	ok	not_mentioned	released	unavailable
Haiku 5.5	imcs21	calibration	10235223	symptom_000	10235223	0.0007022	4.918432832928374	negative	0.95	positive	incorrect	ok	positive	released	reported_percentage
Haiku 5.5	imcs21	calibration	10235223	symptom_001	10235223	0.0007022	4.918432832928374	negative	0.95	positive	incorrect	ok	positive	released	reported_percentage
Haiku 5.5	imcs21	calibration	10235223	symptom_002	10235223	0.0007022	4.918432832928374	positive	0.85	positive	correct	ok	positive	released	reported_percentage
Haiku 5.5	imcs21	calibration	10235223	symptom_003	10235223	0.0007022	4.918432832928374	positive	0.95	positive	correct	ok	positive	released	reported_percentage
Haiku 5.5	imcs21	calibration	10235223	symptom_004	10235223	0.0007022	4.918432832928374	not_mentioned		positive	incorrect	ok	positive	released	unavailable
Haiku 5.5	imcs21	calibration	10235223	symptom_005	10235223	0.0007022	4.918432832928374	not_mentioned		not_mentioned	correct	ok	not_mentioned	released	unavailable
Haiku 5.5	imcs21	calibration	10235223	symptom_006	10235223	0.0007022	4.918432832928374	not_mentioned		not_mentioned	correct	ok	not_mentioned	released	unavailable
Haiku 5.5	imcs21	calibration	10235223	symptom_007	10235223	0.0007022	4.918432832928374	not_mentioned		not_mentioned	correct	ok	not_mentioned	released	unavailable
Haiku 5.5	imcs21	calibration	10235223	symptom_008	10235223	0.0007022	4.918432832928374	not_mentioned		not_mentioned	correct	ok	not_mentioned	released	unavailable
Haiku 5.5	imcs21	calibration	10235223	symptom_009	10235223	0.0007022	4.918432832928374	not_mentioned		not_mentioned	correct	ok	not_mentioned	released	unavailable
Haiku 5.5	imcs21	calibration	10235223	symptom_010	10235223	0.0007022	4.918432832928374	not_mentioned		not_mentioned	correct	ok	not_mentioned	released	unavailable
Haiku 5.5	imcs21	calibration	10235223	symptom_011	10235223	0.0007022	4.918432832928374	not_mentioned		not_mentioned	correct	ok	not_mentioned	released	unavailable
Haiku 5.5	imcs21	calibration	10235223	symptom_012	10235223	0.0007022	4.918432832928374	not_mentioned		not_mentioned	correct	ok	not_mentioned	released	unavailable
Haiku 5.5	imcs21	calibration	10235223	symptom_013	10235223	0.0007022	4.918432832928374	positive	0.75	positive	correct	ok	positive	released	reported_percentage
Haiku 5.5	imcs21	calibration	10235223	symptom_014	10235223	0.0007022	4.918432832928374	not_mentioned		not_mentioned	correct	ok	not_mentioned	released	unavailable
Haiku 5.5	imcs21	calibration	10235223	symptom_015	10235223	0.0007022	4.918432832928374	not_mentioned		not_mentioned	correct	ok	not_mentioned	released	unavailable
Haiku 5.5	imcs21	calibration	10235223	symptom_016	10235223	0.0007022	4.918432832928374	not_mentioned		not_mentioned	correct	ok	not_mentioned	released	unavailable
Haiku 5.5	imcs21	calibration	10235223	symptom_017	10235223	0.0007022	4.918432832928374	not_mentioned		not_mentioned	correct	ok	not_mentioned	released	unavailable
Haiku 5.5	imcs21	calibration	10235223	symptom_018	10235223	0.0007022	4.918432832928374	not_mentioned		not_mentioned	correct	ok	not_mentioned	released	unavailable
Haiku 5.5	imcs21	calibration	10235223	symptom_019	10235223	0.0007022	4.918432832928374	not_mentioned		not_mentioned	correct	ok	not_mentioned	released	unavailable
Haiku 5.5	imcs21	calibration	10235223	symptom_020	10235223	0.0007022	4.918432832928374	positive	0.85	not_mentioned	incorrect	ok	not_mentioned	released	reported_percentage
Haiku 5.5	imcs21	calibration	10235223	symptom_021	10235223	0.0007022	4.918432832928374	not_mentioned		not_mentioned	correct	ok	not_mentioned	released	unavailable
Haiku 5.5	imcs21	calibration	10235223	symptom_022	10235223	0.0007022	4.918432832928374	not_mentioned		not_mentioned	correct	ok	not_mentioned	released	unavailable
Haiku 5.5	imcs21	calibration	10235223	symptom_023	10235223	0.0007022	4.918432832928374	positive	0.85	positive	correct	ok	positive	released	reported_percentage
Haiku 5.5	imcs21	calibration	10235223	symptom_024	10235223	0.0007022	4.918432832928374	not_mentioned		not_mentioned	correct	ok	not_mentioned	released	unavailable
Haiku 5.5	imcs21	calibration	10235223	symptom_025	10235223	0.0007022	4.918432832928374	not_mentioned		not_mentioned	correct	ok	not_mentioned	released	unavailable
Haiku 5.5	imcs21	calibration	10235223	symptom_026	10235223	0.0007022	4.918432832928374	not_mentioned		not_mentioned	correct	ok	not_mentioned	released	unavailable
Haiku 5.5	imcs21	calibration	10235223	symptom_027	10235223	0.0007022	4.918432832928374	not_mentioned		not_mentioned	correct	ok	not_mentioned	released	unavailable
Haiku 5.5	imcs21	calibration	10235223	symptom_028	10235223	0.0007022	4.918432832928374	not_mentioned		not_mentioned	correct	ok	not_mentioned	released	unavailable
Haiku 5.5	imcs21	calibration	10235223	symptom_029	10235223	0.0007022	4.918432832928374	not_mentioned		not_mentioned	correct	ok	not_mentioned	released	unavailable
Haiku 5.5	imcs21	calibration	10235223	symptom_030	10235223	0.0007022	4.918432832928374	negative	0.85	not_mentioned	incorrect	ok	not_mentioned	released	reported_percentage
Haiku 5.5	imcs21	calibration	10235223	symptom_031	10235223	0.0007022	4.918432832928374	not_mentioned		not_mentioned	correct	ok	not_mentioned	released	unavailable
Haiku 5.5	imcs21	calibration	10235223	symptom_032	10235223	0.0007022	4.918432832928374	not_mentioned		not_mentioned	correct	ok	not_mentioned	released	unavailable
Haiku 5.5	imcs21	calibration	10235223	symptom_033	10235223	0.0007022	4.918432832928374	not_mentioned		not_mentioned	correct	ok	not_mentioned	released	unavailable
Haiku 5.5	imcs21	calibration	10235223	symptom_034	10235223	0.0007022	4.918432832928374	uncertain	0.5	positive	incorrect	ok	positive	released	reported_percentage
Haiku 5.5	imcs21	calibration	10235223	symptom_035	10235223	0.0007022	4.918432832928374	not_mentioned		not_mentioned	correct	ok	not_mentioned	released	unavailable
Haiku 5.5	imcs21	calibration	10235223	symptom_036	10235223	0.0007022	4.918432832928374	not_mentioned		not_mentioned	correct	ok	not_mentioned	released	unavailable
Haiku 5.5	imcs21	calibration	10235223	symptom_037	10235223	0.0007022	4.918432832928374	not_mentioned		not_mentioned	correct	ok	not_mentioned	released	unavailable
Haiku 5.5	imcs21	calibration	10235223	symptom_038	10235223	0.0007022	4.918432832928374	not_mentioned		not_mentioned	correct	ok	not_mentioned	released	unavailable
Haiku 5.5	imcs21	calibration	10235223	symptom_039	10235223	0.0007022	4.918432832928374	not_mentioned		not_mentioned	correct	ok	not_mentioned	released	unavailable
Haiku 5.5	imcs21	calibration	10235223	symptom_040	10235223	0.0007022	4.918432832928374	not_mentioned		not_mentioned	correct	ok	not_mentioned	released	unavailable
Haiku 5.5	imcs21	calibration	10235223	symptom_041	10235223	0.0007022	4.918432832928374	not_mentioned		not_mentioned	correct	ok	not_mentioned	released	unavailable
Haiku 5.5	imcs21	calibration	10235223	symptom_042	10235223	0.0007022	4.918432832928374	not_mentioned		not_mentioned	correct	ok	not_mentioned	released	unavailable
Haiku 5.5	imcs21	calibration	10235223	symptom_043	10235223	0.0007022	4.918432832928374	positive	0.9	not_mentioned	incorrect	ok	not_mentioned	released	reported_percentage
Haiku 5.5	imcs21	calibration	10235223	symptom_044	10235223	0.0007022	4.918432832928374	not_mentioned		not_mentioned	correct	ok	not_mentioned	released	unavailable
Haiku 5.5	imcs21	calibration	10235223	symptom_045	10235223	0.0007022	4.918432832928374	not_mentioned		not_mentioned	correct	ok	not_mentioned	released	unavailable
Haiku 5.5	imcs21	calibration	10235223	symptom_046	10235223	0.0007022	4.918432832928374	not_mentioned		not_mentioned	correct	ok	not_mentioned	released	unavailable
Haiku 5.5	imcs21	calibration	10235223	symptom_047	10235223	0.0007022	4.918432832928374	not_mentioned		not_mentioned	correct	ok	not_mentioned	released	unavailable
Haiku 5.5	imcs21	calibration	10235223	symptom_048	10235223	0.0007022	4.918432832928374	not_mentioned		not_mentioned	correct	ok	not_mentioned	released	unavailable
Haiku 5.5	imcs21	calibration	10235223	symptom_049	10235223	0.0007022	4.918432832928374	not_mentioned		not_mentioned	correct	ok	not_mentioned	released	unavailable
Haiku 5.5	imcs21	calibration	10235223	symptom_050	10235223	0.0007022	4.918432832928374	not_mentioned		not_mentioned	correct	ok	not_mentioned	released	unavailable
Haiku 5.5	imcs21	calibration	10235223	symptom_051	10235223	0.0007022	4.918432832928374	not_mentioned		not_mentioned	correct	ok	not_mentioned	released	unavailable
Haiku 5.5	imcs21	calibration	10235223	symptom_052	10235223	0.0007022	4.918432832928374	not_mentioned		not_mentioned	correct	ok	not_mentioned	released	unavailable
Haiku 5.5	imcs21	calibration	10235223	symptom_053	10235223	0.0007022	4.918432832928374	not_mentioned		not_mentioned	correct	ok	not_mentioned	released	unavailable
Haiku 5.5	imcs21	calibration	10235223	symptom_054	10235223	0.0007022	4.918432832928374	not_mentioned		not_mentioned	correct	ok	not_mentioned	released	unavailable
Haiku 5.5	imcs21	calibration	10235223	symptom_055	10235223	0.0007022	4.918432832928374	not_mentioned		not_mentioned	correct	ok	not_mentioned	released	unavailable
Haiku 5.5	imcs21	calibration	10235223	symptom_056	10235223	0.0007022	4.918432832928374	not_mentioned		not_mentioned	correct	ok	not_mentioned	released	unavailable
Haiku 5.5	imcs21	calibration	10235223	symptom_057	10235223	0.0007022	4.918432832928374	not_mentioned		not_mentioned	correct	ok	not_mentioned	released	unavailable
Haiku 5.5	imcs21	calibration	10235223	symptom_058	10235223	0.0007022	4.918432832928374	not_mentioned		not_mentioned	correct	ok	not_mentioned	released	unavailable
Haiku 5.5	imcs21	calibration	10235223	symptom_059	10235223	0.0007022	4.918432832928374	not_mentioned		not_mentioned	correct	ok	not_mentioned	released	unavailable
Haiku 5.5	imcs21	calibration	10235223	symptom_060	10235223	0.0007022	4.918432832928374	not_mentioned		not_mentioned	correct	ok	not_mentioned	released	unavailable
Haiku 5.5	imcs21	calibration	10235223	symptom_061	10235223	0.0007022	4.918432832928374	not_mentioned		not_mentioned	correct	ok	not_mentioned	released	unavailable
Haiku 5.5	imcs21	calibration	10235223	symptom_062	10235223	0.0007022	4.918432832928374	not_mentioned		not_mentioned	correct	ok	not_mentioned	released	unavailable
Haiku 5.5	imcs21	calibration	10235223	symptom_063	10235223	0.0007022	4.918432832928374	not_mentioned		not_mentioned	correct	ok	not_mentioned	released	unavailable
Haiku 5.5	imcs21	calibration	10235223	symptom_064	10235223	0.0007022	4.918432832928374	not_mentioned		not_mentioned	correct	ok	not_mentioned	released	unavailable
Haiku 5.5	imcs21	calibration	10235223	symptom_065	10235223	0.0007022	4.918432832928374	not_mentioned		not_mentioned	correct	ok	not_mentioned	released	unavailable
Haiku 5.5	imcs21	calibration	10235223	symptom_066	10235223	0.0007022	4.918432832928374	not_mentioned		not_mentioned	correct	ok	not_mentioned	released	unavailable
Haiku 5.5	imcs21	calibration	10235223	symptom_067	10235223	0.0007022	4.918432832928374	not_mentioned		not_mentioned	correct	ok	not_mentioned	released	unavailable
Haiku 5.5	imcs21	calibration	10235223	symptom_068	10235223	0.0007022	4.918432832928374	not_mentioned		not_mentioned	correct	ok	not_mentioned	released	unavailable
Haiku 5.5	imcs21	calibration	10235223	symptom_069	10235223	0.0007022	4.918432832928374	not_mentioned		not_mentioned	correct	ok	not_mentioned	released	unavailable
Haiku 5.5	imcs21	calibration	10235223	symptom_070	10235223	0.0007022	4.918432832928374	not_mentioned		not_mentioned	correct	ok	not_mentioned	released	unavailable
Haiku 5.5	imcs21	calibration	10235223	symptom_071	10235223	0.0007022	4.918432832928374	not_mentioned		not_mentioned	correct	ok	not_mentioned	released	unavailable
Haiku 5.5	imcs21	calibration	10235223	symptom_072	10235223	0.0007022	4.918432832928374	not_mentioned		not_mentioned	correct	ok	not_mentioned	released	unavailable
Haiku 5.5	imcs21	calibration	10235223	symptom_073	10235223	0.0007022	4.918432832928374	not_mentioned		not_mentioned	correct	ok	not_mentioned	released	unavailable
Haiku 5.5	imcs21	calibration	10235223	symptom_074	10235223	0.0007022	4.918432832928374	not_mentioned		not_mentioned	correct	ok	not_mentioned	released	unavailable
Haiku 5.5	imcs21	calibration	10235223	symptom_075	10235223	0.0007022	4.918432832928374	not_mentioned		not_mentioned	correct	ok	not_mentioned	released	unavailable
Haiku 5.5	imcs21	calibration	10235223	symptom_076	10235223	0.0007022	4.918432832928374	not_mentioned		not_mentioned	correct	ok	not_mentioned	released	unavailable
Haiku 5.5	imcs21	calibration	10235223	symptom_077	10235223	0.0007022	4.918432832928374	not_mentioned		not_mentioned	correct	ok	not_mentioned	released	unavailable
Haiku 5.5	imcs21	calibration	10235223	symptom_078	10235223	0.0007022	4.918432832928374	not_mentioned		not_mentioned	correct	ok	not_mentioned	released	unavailable
Haiku 5.5	imcs21	calibration	10235223	symptom_079	10235223	0.0007022	4.918432832928374	not_mentioned		not_mentioned	correct	ok	not_mentioned	released	unavailable
Haiku 5.5	imcs21	calibration	10235223	symptom_080	10235223	0.0007022	4.918432832928374	not_mentioned		not_mentioned	correct	ok	not_mentioned	released	unavailable
Haiku 5.5	imcs21	calibration	10235223	symptom_081	10235223	0.0007022	4.918432832928374	not_mentioned		not_mentioned	correct	ok	not_mentioned	released	unavailable
Haiku 5.5	imcs21	calibration	10235223	symptom_082	10235223	0.0007022	4.918432832928374	not_mentioned		not_mentioned	correct	ok	not_mentioned	released	unavailable
Haiku 5.5	imcs21	calibration	10235223	symptom_083	10235223	0.0007022	4.918432832928374	not_mentioned		not_mentioned	correct	ok	not_mentioned	released	unavailable
Haiku 5.5	imcs21	calibration	10235223	symptom_084	10235223	0.0007022	4.918432832928374	not_mentioned		not_mentioned	correct	ok	not_mentioned	released	unavailable
Haiku 5.5	imcs21	calibration	10235223	symptom_085	10235223	0.0007022	4.918432832928374	not_mentioned		not_mentioned	correct	ok	not_mentioned	released	unavailable
Haiku 5.5	imcs21	calibration	10235223	symptom_086	10235223	0.0007022	4.918432832928374	not_mentioned		not_mentioned	correct	ok	not_mentioned	released	unavailable
Haiku 5.5	imcs21	calibration	10235223	symptom_087	10235223	0.0007022	4.918432832928374	not_mentioned		not_mentioned	correct	ok	not_mentioned	released	unavailable
Haiku 5.5	imcs21	calibration	10235223	symptom_088	10235223	0.0007022	4.918432832928374	not_mentioned		not_mentioned	correct	ok	not_mentioned	released	unavailable
Haiku 5.5	imcs21	calibration	10235223	symptom_089	10235223	0.0007022	4.918432832928374	not_mentioned		not_mentioned	correct	ok	not_mentioned	released	unavailable
Haiku 5.5	imcs21	calibration	10235223	symptom_090	10235223	0.0007022	4.918432832928374	not_mentioned		not_mentioned	correct	ok	not_mentioned	released	unavailable
Haiku 5.5	imcs21	calibration	10235223	symptom_091	10235223	0.0007022	4.918432832928374	not_mentioned		not_mentioned	correct	ok	not_mentioned	released	unavailable
Haiku 5.5	imcs21	calibration	10235223	symptom_092	10235223	0.0007022	4.918432832928374	not_mentioned		not_mentioned	correct	ok	not_mentioned	released	unavailable
Haiku 5.5	imcs21	calibration	10235223	symptom_093	10235223	0.0007022	4.918432832928374	not_mentioned		not_mentioned	correct	ok	not_mentioned	released	unavailable
Haiku 5.5	imcs21	calibration	10235223	symptom_094	10235223	0.0007022	4.918432832928374	not_mentioned		not_mentioned	correct	ok	not_mentioned	released	unavailable
Haiku 5.5	imcs21	calibration	10235223	symptom_095	10235223	0.0007022	4.918432832928374	not_mentioned		not_mentioned	correct	ok	not_mentioned	released	unavailable
Haiku 5.5	imcs21	calibration	10235223	symptom_096	10235223	0.0007022	4.918432832928374	not_mentioned		not_mentioned	correct	ok	not_mentioned	released	unavailable
Haiku 5.5	imcs21	calibration	10235223	symptom_097	10235223	0.0007022	4.918432832928374	not_mentioned		not_mentioned	correct	ok	not_mentioned	released	unavailable
Haiku 5.5	imcs21	calibration	10235223	symptom_098	10235223	0.0007022	4.918432832928374	not_mentioned		not_mentioned	correct	ok	not_mentioned	released	unavailable
Haiku 5.5	imcs21	calibration	10235223	symptom_099	10235223	0.0007022	4.918432832928374	not_mentioned		not_mentioned	correct	ok	not_mentioned	released	unavailable
Haiku 5.5	imcs21	calibration	10235223	symptom_100	10235223	0.0007022	4.918432832928374	not_mentioned		not_mentioned	correct	ok	not_mentioned	released	unavailable
Haiku 5.5	imcs21	calibration	10235223	symptom_101	10235223	0.0007022	4.918432832928374	not_mentioned		not_mentioned	correct	ok	not_mentioned	released	unavailable
Haiku 5.5	imcs21	calibration	10235223	symptom_102	10235223	0.0007022	4.918432832928374	not_mentioned		not_mentioned	correct	ok	not_mentioned	released	unavailable
Haiku 5.5	imcs21	calibration	10235223	symptom_103	10235223	0.0007022	4.918432832928374	not_mentioned		not_mentioned	correct	ok	not_mentioned	released	unavailable
Haiku 5.5	imcs21	calibration	10235223	symptom_104	10235223	0.0007022	4.918432832928374	not_mentioned		not_mentioned	correct	ok	not_mentioned	released	unavailable
Haiku 5.5	imcs21	calibration	10235223	symptom_105	10235223	0.0007022	4.918432832928374	not_mentioned		not_mentioned	correct	ok	not_mentioned	released	unavailable
Haiku 5.5	imcs21	calibration	10235223	symptom_106	10235223	0.0007022	4.918432832928374	not_mentioned		not_mentioned	correct	ok	not_mentioned	released	unavailable
Haiku 5.5	imcs21	calibration	10235223	symptom_107	10235223	0.0007022	4.918432832928374	not_mentioned		not_mentioned	correct	ok	not_mentioned	released	unavailable
Haiku 5.5	imcs21	calibration	10235223	symptom_108	10235223	0.0007022	4.918432832928374	not_mentioned		not_mentioned	correct	ok	not_mentioned	released	unavailable
Haiku 5.5	imcs21	calibration	10235223	symptom_109	10235223	0.0007022	4.918432832928374	not_mentioned		not_mentioned	correct	ok	not_mentioned	released	unavailable
Haiku 5.5	imcs21	calibration	10235223	symptom_110	10235223	0.0007022	4.918432832928374	not_mentioned		not_mentioned	correct	ok	not_mentioned	released	unavailable
Haiku 5.5	imcs21	calibration	10235223	symptom_111	10235223	0.0007022	4.918432832928374	not_mentioned		not_mentioned	correct	ok	not_mentioned	released	unavailable
Haiku 5.5	imcs21	calibration	10235223	symptom_112	10235223	0.0007022	4.918432832928374	not_mentioned		not_mentioned	correct	ok	not_mentioned	released	unavailable
Haiku 5.5	imcs21	calibration	10235223	symptom_113	10235223	0.0007022	4.918432832928374	not_mentioned		not_mentioned	correct	ok	not_mentioned	released	unavailable
Haiku 5.5	imcs21	calibration	10235223	symptom_114	10235223	0.0007022	4.918432832928374	not_mentioned		not_mentioned	correct	ok	not_mentioned	released	unavailable
Haiku 5.5	imcs21	calibration	10235223	symptom_115	10235223	0.0007022	4.918432832928374	not_mentioned		not_mentioned	correct	ok	not_mentioned	released	unavailable
Haiku 5.5	imcs21	calibration	10235223	symptom_116	10235223	0.0007022	4.918432832928374	not_mentioned		not_mentioned	correct	ok	not_mentioned	released	unavailable
Haiku 5.5	imcs21	calibration	10235223	symptom_117	10235223	0.0007022	4.918432832928374	not_mentioned		not_mentioned	correct	ok	not_mentioned	released	unavailable
Haiku 5.5	imcs21	calibration	10235223	symptom_118	10235223	0.0007022	4.918432832928374	not_mentioned		not_mentioned	correct	ok	not_mentioned	released	unavailable
Haiku 5.5	imcs21	calibration	10235223	symptom_119	10235223	0.0007022	4.918432832928374	not_mentioned		not_mentioned	correct	ok	not_mentioned	released	unavailable
Haiku 5.5	imcs21	calibration	10235223	symptom_120	10235223	0.0007022	4.918432832928374	not_mentioned		not_mentioned	correct	ok	not_mentioned	released	unavailable
Haiku 5.5	imcs21	calibration	10235223	symptom_121	10235223	0.0007022	4.918432832928374	not_mentioned		not_mentioned	correct	ok	not_mentioned	released	unavailable
Haiku 5.5	imcs21	calibration	10235223	symptom_122	10235223	0.0007022	4.918432832928374	not_mentioned		not_mentioned	correct	ok	not_mentioned	released	unavailable
Haiku 5.5	imcs21	calibration	10235223	symptom_123	10235223	0.0007022	4.918432832928374	not_mentioned		not_mentioned	correct	ok	not_mentioned	released	unavailable
Haiku 5.5	imcs21	calibration	10235223	symptom_124	10235223	0.0007022	4.918432832928374	not_mentioned		not_mentioned	correct	ok	not_mentioned	released	unavailable
Haiku 5.5	imcs21	calibration	10235223	symptom_125	10235223	0.0007022	4.918432832928374	not_mentioned		not_mentioned	correct	ok	not_mentioned	released	unavailable
Haiku 5.5	imcs21	calibration	10235223	symptom_126	10235223	0.0007022	4.918432832928374	not_mentioned		not_mentioned	correct	ok	not_mentioned	released	unavailable
Haiku 5.5	imcs21	calibration	10235223	symptom_127	10235223	0.0007022	4.918432832928374	not_mentioned		not_mentioned	correct	ok	not_mentioned	released	unavailable
Haiku 5.5	imcs21	calibration	10235223	symptom_128	10235223	0.0007022	4.918432832928374	not_mentioned		not_mentioned	correct	ok	not_mentioned	released	unavailable
Haiku 5.5	imcs21	calibration	10235223	symptom_129	10235223	0.0007022	4.918432832928374	not_mentioned		not_mentioned	correct	ok	not_mentioned	released	unavailable
Haiku 5.5	imcs21	calibration	10235223	symptom_130	10235223	0.0007022	4.918432832928374	not_mentioned		not_mentioned	correct	ok	not_mentioned	released	unavailable
Haiku 5.5	imcs21	calibration	10235223	symptom_131	10235223	0.0007022	4.918432832928374	not_mentioned		not_mentioned	correct	ok	not_mentioned	released	unavailable
Haiku 5.5	imcs21	calibration	10235223	symptom_132	10235223	0.0007022	4.918432832928374	not_mentioned		not_mentioned	correct	ok	not_mentioned	released	unavailable
Haiku 5.5	imcs21	calibration	10235223	symptom_133	10235223	0.0007022	4.918432832928374	not_mentioned		not_mentioned	correct	ok	not_mentioned	released	unavailable
Haiku 5.5	imcs21	calibration	10235223	symptom_134	10235223	0.0007022	4.918432832928374	not_mentioned		not_mentioned	correct	ok	not_mentioned	released	unavailable
Haiku 5.5	imcs21	calibration	10235223	symptom_135	10235223	0.0007022	4.918432832928374	not_mentioned		not_mentioned	correct	ok	not_mentioned	released	unavailable
Haiku 5.5	imcs21	calibration	10235223	symptom_136	10235223	0.0007022	4.918432832928374	not_mentioned		not_mentioned	correct	ok	not_mentioned	released	unavailable
Haiku 5.5	imcs21	calibration	10235223	symptom_137	10235223	0.0007022	4.918432832928374	not_mentioned		not_mentioned	correct	ok	not_mentioned	released	unavailable
Haiku 5.5	imcs21	calibration	10235223	symptom_138	10235223	0.0007022	4.918432832928374	not_mentioned		not_mentioned	correct	ok	not_mentioned	released	unavailable
Haiku 5.5	imcs21	calibration	10235223	symptom_139	10235223	0.0007022	4.918432832928374	not_mentioned		not_mentioned	correct	ok	not_mentioned	released	unavailable
Haiku 5.5	imcs21	calibration	10235223	symptom_140	10235223	0.0007022	4.918432832928374	not_mentioned		not_mentioned	correct	ok	not_mentioned	released	unavailable
Haiku 5.5	imcs21	calibration	10235223	symptom_141	10235223	0.0007022	4.918432832928374	not_mentioned		not_mentioned	correct	ok	not_mentioned	released	unavailable
Haiku 5.5	imcs21	calibration	10235223	symptom_142	10235223	0.0007022	4.918432832928374	not_mentioned		not_mentioned	correct	ok	not_mentioned	released	unavailable
Haiku 5.5	imcs21	calibration	10235223	symptom_143	10235223	0.0007022	4.918432832928374	not_mentioned		not_mentioned	correct	ok	not_mentioned	released	unavailable
Haiku 5.5	imcs21	calibration	10235223	symptom_144	10235223	0.0007022	4.918432832928374	not_mentioned		not_mentioned	correct	ok	not_mentioned	released	unavailable
Haiku 5.5	imcs21	calibration	10235223	symptom_145	10235223	0.0007022	4.918432832928374	not_mentioned		not_mentioned	correct	ok	not_mentioned	released	unavailable
Haiku 5.5	imcs21	calibration	10235223	symptom_146	10235223	0.0007022	4.918432832928374	not_mentioned		not_mentioned	correct	ok	not_mentioned	released	unavailable
Haiku 5.5	imcs21	calibration	10235223	symptom_147	10235223	0.0007022	4.918432832928374	not_mentioned		not_mentioned	correct	ok	not_mentioned	released	unavailable
Haiku 5.5	imcs21	calibration	10235223	symptom_148	10235223	0.0007022	4.918432832928374	not_mentioned		not_mentioned	correct	ok	not_mentioned	released	unavailable
Haiku 5.5	imcs21	calibration	10235223	symptom_149	10235223	0.0007022	4.918432832928374	not_mentioned		not_mentioned	correct	ok	not_mentioned	released	unavailable
Haiku 5.5	imcs21	calibration	10235223	symptom_150	10235223	0.0007022	4.918432832928374	not_mentioned		not_mentioned	correct	ok	not_mentioned	released	unavailable
Haiku 5.5	imcs21	calibration	10235223	symptom_151	10235223	0.0007022	4.918432832928374	not_mentioned		not_mentioned	correct	ok	not_mentioned	released	unavailable
Haiku 5.5	imcs21	calibration	10235223	symptom_152	10235223	0.0007022	4.918432832928374	not_mentioned		not_mentioned	correct	ok	not_mentioned	released	unavailable
Haiku 5.5	imcs21	calibration	10235223	symptom_153	10235223	0.0007022	4.918432832928374	not_mentioned		not_mentioned	correct	ok	not_mentioned	released	unavailable
Haiku 5.5	imcs21	calibration	10235223	symptom_154	10235223	0.0007022	4.918432832928374	not_mentioned		not_mentioned	correct	ok	not_mentioned	released	unavailable
Haiku 5.5	imcs21	calibration	10235223	symptom_155	10235223	0.0007022	4.918432832928374	not_mentioned		not_mentioned	correct	ok	not_mentioned	released	unavailable
Haiku 5.5	imcs21	calibration	10235223	symptom_156	10235223	0.0007022	4.918432832928374	not_mentioned		not_mentioned	correct	ok	not_mentioned	released	unavailable
Haiku 5.5	imcs21	calibration	10235223	symptom_157	10235223	0.0007022	4.918432832928374	not_mentioned		not_mentioned	correct	ok	not_mentioned	released	unavailable
Haiku 5.5	imcs21	calibration	10235223	symptom_158	10235223	0.0007022	4.918432832928374	not_mentioned		not_mentioned	correct	ok	not_mentioned	released	unavailable
Haiku 5.5	imcs21	calibration	10235223	symptom_159	10235223	0.0007022	4.918432832928374	not_mentioned		not_mentioned	correct	ok	not_mentioned	released	unavailable
Haiku 5.5	imcs21	calibration	10235223	symptom_160	10235223	0.0007022	4.918432832928374	not_mentioned		not_mentioned	correct	ok	not_mentioned	released	unavailable
Haiku 5.5	imcs21	calibration	10235223	symptom_161	10235223	0.0007022	4.918432832928374	not_mentioned		not_mentioned	correct	ok	not_mentioned	released	unavailable
Haiku 5.5	imcs21	calibration	10235223	symptom_162	10235223	0.0007022	4.918432832928374	not_mentioned		not_mentioned	correct	ok	not_mentioned	released	unavailable
Haiku 5.5	imcs21	calibration	10235223	symptom_163	10235223	0.0007022	4.918432832928374	not_mentioned		not_mentioned	correct	ok	not_mentioned	released	unavailable
Haiku 5.5	imcs21	calibration	10235223	symptom_164	10235223	0.0007022	4.918432832928374	not_mentioned		not_mentioned	correct	ok	not_mentioned	released	unavailable
Haiku 5.5	imcs21	calibration	10235223	symptom_165	10235223	0.0007022	4.918432832928374	not_mentioned		not_mentioned	correct	ok	not_mentioned	released	unavailable
Haiku 5.5	imcs21	calibration	10235223	symptom_166	10235223	0.0007022	4.918432832928374	not_mentioned		not_mentioned	correct	ok	not_mentioned	released	unavailable
Haiku 5.5	imcs21	calibration	10235223	symptom_167	10235223	0.0007022	4.918432832928374	not_mentioned		not_mentioned	correct	ok	not_mentioned	released	unavailable
Haiku 5.5	imcs21	calibration	10235223	symptom_168	10235223	0.0007022	4.918432832928374	not_mentioned		not_mentioned	correct	ok	not_mentioned	released	unavailable
Haiku 5.5	imcs21	calibration	10235223	symptom_169	10235223	0.0007022	4.918432832928374	not_mentioned		not_mentioned	correct	ok	not_mentioned	released	unavailable
Haiku 5.5	imcs21	calibration	10235223	symptom_170	10235223	0.0007022	4.918432832928374	not_mentioned		not_mentioned	correct	ok	not_mentioned	released	unavailable
Haiku 5.5	imcs21	calibration	10235223	symptom_171	10235223	0.0007022	4.918432832928374	not_mentioned		not_mentioned	correct	ok	not_mentioned	released	unavailable
Haiku 5.5	imcs21	calibration	10235223	symptom_172	10235223	0.0007022	4.918432832928374	not_mentioned		not_mentioned	correct	ok	not_mentioned	released	unavailable
Haiku 5.5	imcs21	calibration	10235223	symptom_173	10235223	0.0007022	4.918432832928374	not_mentioned		not_mentioned	correct	ok	not_mentioned	released	unavailable
Haiku 5.5	imcs21	calibration	10235223	symptom_174	10235223	0.0007022	4.918432832928374	not_mentioned		not_mentioned	correct	ok	not_mentioned	released	unavailable
Haiku 5.5	imcs21	calibration	10235223	symptom_175	10235223	0.0007022	4.918432832928374	not_mentioned		not_mentioned	correct	ok	not_mentioned	released	unavailable
Haiku 5.5	imcs21	calibration	10235223	symptom_176	10235223	0.0007022	4.918432832928374	not_mentioned		not_mentioned	correct	ok	not_mentioned	released	unavailable
Haiku 5.5	imcs21	calibration	10235223	symptom_177	10235223	0.0007022	4.918432832928374	not_mentioned		not_mentioned	correct	ok	not_mentioned	released	unavailable
Haiku 5.5	imcs21	calibration	10235223	symptom_178	10235223	0.0007022	4.918432832928374	not_mentioned		not_mentioned	correct	ok	not_mentioned	released	unavailable
Haiku 5.5	imcs21	calibration	10235223	symptom_179	10235223	0.0007022	4.918432832928374	not_mentioned		not_mentioned	correct	ok	not_mentioned	released	unavailable
Haiku 5.5	imcs21	calibration	10235223	symptom_180	10235223	0.0007022	4.918432832928374	not_mentioned		not_mentioned	correct	ok	not_mentioned	released	unavailable
Haiku 5.5	imcs21	calibration	10235223	symptom_181	10235223	0.0007022	4.918432832928374	not_mentioned		not_mentioned	correct	ok	not_mentioned	released	unavailable
Haiku 5.5	imcs21	calibration	10235223	symptom_182	10235223	0.0007022	4.918432832928374	not_mentioned		not_mentioned	correct	ok	not_mentioned	released	unavailable
Haiku 5.5	imcs21	calibration	10235223	symptom_183	10235223	0.0007022	4.918432832928374	not_mentioned		not_mentioned	correct	ok	not_mentioned	released	unavailable
Haiku 5.5	imcs21	calibration	10235223	symptom_184	10235223	0.0007022	4.918432832928374	not_mentioned		not_mentioned	correct	ok	not_mentioned	released	unavailable
Haiku 5.5	imcs21	calibration	10235223	symptom_185	10235223	0.0007022	4.918432832928374	not_mentioned		not_mentioned	correct	ok	not_mentioned	released	unavailable
Haiku 5.5	imcs21	calibration	10235223	symptom_186	10235223	0.0007022	4.918432832928374	not_mentioned		not_mentioned	correct	ok	not_mentioned	released	unavailable
Haiku 5.5	imcs21	calibration	10235223	symptom_187	10235223	0.0007022	4.918432832928374	not_mentioned		not_mentioned	correct	ok	not_mentioned	released	unavailable
Haiku 5.5	imcs21	calibration	10235223	symptom_188	10235223	0.0007022	4.918432832928374	not_mentioned		not_mentioned	correct	ok	not_mentioned	released	unavailable
Haiku 5.5	imcs21	calibration	10235223	symptom_189	10235223	0.0007022	4.918432832928374	not_mentioned		not_mentioned	correct	ok	not_mentioned	released	unavailable
Haiku 5.5	imcs21	calibration	10235223	symptom_190	10235223	0.0007022	4.918432832928374	not_mentioned		not_mentioned	correct	ok	not_mentioned	released	unavailable
Haiku 5.5	imcs21	calibration	10235223	symptom_191	10235223	0.0007022	4.918432832928374	not_mentioned		not_mentioned	correct	ok	not_mentioned	released	unavailable
Haiku 5.5	imcs21	calibration	10235223	symptom_192	10235223	0.0007022	4.918432832928374	not_mentioned		not_mentioned	correct	ok	not_mentioned	released	unavailable
Haiku 5.5	imcs21	calibration	10235223	symptom_193	10235223	0.0007022	4.918432832928374	not_mentioned		not_mentioned	correct	ok	not_mentioned	released	unavailable
Haiku 5.5	imcs21	calibration	10235223	symptom_194	10235223	0.0007022	4.918432832928374	not_mentioned		not_mentioned	correct	ok	not_mentioned	released	unavailable
Haiku 5.5	imcs21	calibration	10235223	symptom_195	10235223	0.0007022	4.918432832928374	not_mentioned		not_mentioned	correct	ok	not_mentioned	released	unavailable
Haiku 5.5	imcs21	calibration	10235223	symptom_196	10235223	0.0007022	4.918432832928374	not_mentioned		not_mentioned	correct	ok	not_mentioned	released	unavailable
Haiku 5.5	imcs21	calibration	10235223	symptom_197	10235223	0.0007022	4.918432832928374	not_mentioned		not_mentioned	correct	ok	not_mentioned	released	unavailable
Haiku 5.5	imcs21	calibration	10235223	symptom_198	10235223	0.0007022	4.918432832928374	not_mentioned		not_mentioned	correct	ok	not_mentioned	released	unavailable
Haiku 5.5	imcs21	calibration	10235223	symptom_199	10235223	0.0007022	4.918432832928374	not_mentioned		not_mentioned	correct	ok	not_mentioned	released	unavailable
Haiku 5.5	imcs21	calibration	10235223	symptom_200	10235223	0.0007022	4.918432832928374	not_mentioned		not_mentioned	correct	ok	not_mentioned	released	unavailable
Haiku 5.5	imcs21	calibration	10235223	symptom_201	10235223	0.0007022	4.918432832928374	not_mentioned		not_mentioned	correct	ok	not_mentioned	released	unavailable
Haiku 5.5	imcs21	calibration	10235223	symptom_202	10235223	0.0007022	4.918432832928374	not_mentioned		not_mentioned	correct	ok	not_mentioned	released	unavailable
Haiku 5.5	imcs21	calibration	10235223	symptom_203	10235223	0.0007022	4.918432832928374	not_mentioned		not_mentioned	correct	ok	not_mentioned	released	unavailable
Haiku 5.5	imcs21	calibration	10235223	symptom_204	10235223	0.0007022	4.918432832928374	not_mentioned		not_mentioned	correct	ok	not_mentioned	released	unavailable
Haiku 5.5	imcs21	calibration	10235223	symptom_205	10235223	0.0007022	4.918432832928374	not_mentioned		not_mentioned	correct	ok	not_mentioned	released	unavailable
Haiku 5.5	imcs21	calibration	10235223	symptom_206	10235223	0.0007022	4.918432832928374	not_mentioned		not_mentioned	correct	ok	not_mentioned	released	unavailable
Haiku 5.5	imcs21	calibration	10235223	symptom_207	10235223	0.0007022	4.918432832928374	not_mentioned		not_mentioned	correct	ok	not_mentioned	released	unavailable
Haiku 5.5	imcs21	calibration	10235223	symptom_208	10235223	0.0007022	4.918432832928374	not_mentioned		not_mentioned	correct	ok	not_mentioned	released	unavailable
Haiku 5.5	imcs21	calibration	10235223	symptom_209	10235223	0.0007022	4.918432832928374	not_mentioned		not_mentioned	correct	ok	not_mentioned	released	unavailable
Haiku 5.5	imcs21	calibration	10235223	symptom_210	10235223	0.0007022	4.918432832928374	not_mentioned		not_mentioned	correct	ok	not_mentioned	released	unavailable
Haiku 5.5	imcs21	calibration	10235223	symptom_211	10235223	0.0007022	4.918432832928374	not_mentioned		not_mentioned	correct	ok	not_mentioned	released	unavailable
Haiku 5.5	imcs21	calibration	10235223	symptom_212	10235223	0.0007022	4.918432832928374	not_mentioned		not_mentioned	correct	ok	not_mentioned	released	unavailable
Haiku 5.5	imcs21	calibration	10235223	symptom_213	10235223	0.0007022	4.918432832928374	not_mentioned		not_mentioned	correct	ok	not_mentioned	released	unavailable
Haiku 5.5	imcs21	calibration	10235223	symptom_214	10235223	0.0007022	4.918432832928374	not_mentioned		not_mentioned	correct	ok	not_mentioned	released	unavailable
Haiku 5.5	imcs21	calibration	10235223	symptom_215	10235223	0.0007022	4.918432832928374	not_mentioned		not_mentioned	correct	ok	not_mentioned	released	unavailable
Haiku 5.5	imcs21	calibration	10235223	symptom_216	10235223	0.0007022	4.918432832928374	not_mentioned		not_mentioned	correct	ok	not_mentioned	released	unavailable
Haiku 5.5	imcs21	calibration	10235223	symptom_217	10235223	0.0007022	4.918432832928374	not_mentioned		not_mentioned	correct	ok	not_mentioned	released	unavailable
Haiku 5.5	imcs21	calibration	10235223	symptom_218	10235223	0.0007022	4.918432832928374	not_mentioned		not_mentioned	correct	ok	not_mentioned	released	unavailable
Haiku 5.5	imcs21	calibration	10235223	symptom_219	10235223	0.0007022	4.918432832928374	not_mentioned		not_mentioned	correct	ok	not_mentioned	released	unavailable
Haiku 5.5	imcs21	calibration	10235223	symptom_220	10235223	0.0007022	4.918432832928374	not_mentioned		not_mentioned	correct	ok	not_mentioned	released	unavailable
Haiku 5.5	imcs21	calibration	10235223	symptom_221	10235223	0.0007022	4.918432832928374	not_mentioned		not_mentioned	correct	ok	not_mentioned	released	unavailable
Haiku 5.5	imcs21	calibration	10235223	symptom_222	10235223	0.0007022	4.918432832928374	not_mentioned		not_mentioned	correct	ok	not_mentioned	released	unavailable
Haiku 5.5	imcs21	calibration	10235223	symptom_223	10235223	0.0007022	4.918432832928374	not_mentioned		not_mentioned	correct	ok	not_mentioned	released	unavailable
Haiku 5.5	imcs21	calibration	10235223	symptom_224	10235223	0.0007022	4.918432832928374	not_mentioned		not_mentioned	correct	ok	not_mentioned	released	unavailable
Haiku 5.5	imcs21	calibration	10235223	symptom_225	10235223	0.0007022	4.918432832928374	not_mentioned		not_mentioned	correct	ok	not_mentioned	released	unavailable
Haiku 5.5	imcs21	calibration	10235223	symptom_226	10235223	0.0007022	4.918432832928374	not_mentioned		not_mentioned	correct	ok	not_mentioned	released	unavailable
Haiku 5.5	imcs21	calibration	10235223	symptom_227	10235223	0.0007022	4.918432832928374	not_mentioned		not_mentioned	correct	ok	not_mentioned	released	unavailable
Haiku 5.5	imcs21	calibration	10235223	symptom_228	10235223	0.0007022	4.918432832928374	not_mentioned		not_mentioned	correct	ok	not_mentioned	released	unavailable
Haiku 5.5	imcs21	calibration	10235223	symptom_229	10235223	0.0007022	4.918432832928374	not_mentioned		not_mentioned	correct	ok	not_mentioned	released	unavailable
Haiku 5.5	imcs21	calibration	10235223	symptom_230	10235223	0.0007022	4.918432832928374	not_mentioned		not_mentioned	correct	ok	not_mentioned	released	unavailable
Haiku 5.5	imcs21	calibration	10235223	symptom_231	10235223	0.0007022	4.918432832928374	not_mentioned		not_mentioned	correct	ok	not_mentioned	released	unavailable
Haiku 5.5	imcs21	calibration	10235223	symptom_232	10235223	0.0007022	4.918432832928374	not_mentioned		not_mentioned	correct	ok	not_mentioned	released	unavailable
Haiku 5.5	imcs21	calibration	10235223	symptom_233	10235223	0.0007022	4.918432832928374	not_mentioned		not_mentioned	correct	ok	not_mentioned	released	unavailable
Haiku 5.5	imcs21	calibration	10235223	symptom_234	10235223	0.0007022	4.918432832928374	not_mentioned		not_mentioned	correct	ok	not_mentioned	released	unavailable
Haiku 5.5	imcs21	calibration	10235223	symptom_235	10235223	0.0007022	4.918432832928374	not_mentioned		not_mentioned	correct	ok	not_mentioned	released	unavailable
Haiku 5.5	imcs21	calibration	10235223	symptom_236	10235223	0.0007022	4.918432832928374	not_mentioned		not_mentioned	correct	ok	not_mentioned	released	unavailable
Haiku 5.5	imcs21	calibration	10235223	symptom_237	10235223	0.0007022	4.918432832928374	not_mentioned		not_mentioned	correct	ok	not_mentioned	released	unavailable
Haiku 5.5	imcs21	calibration	10235223	symptom_238	10235223	0.0007022	4.918432832928374	not_mentioned		not_mentioned	correct	ok	not_mentioned	released	unavailable
Haiku 5.5	imcs21	calibration	10235223	symptom_239	10235223	0.0007022	4.918432832928374	not_mentioned		not_mentioned	correct	ok	not_mentioned	released	unavailable
Haiku 5.5	imcs21	calibration	10235223	symptom_240	10235223	0.0007022	4.918432832928374	not_mentioned		not_mentioned	correct	ok	not_mentioned	released	unavailable
Haiku 5.5	imcs21	calibration	10235223	symptom_241	10235223	0.0007022	4.918432832928374	not_mentioned		not_mentioned	correct	ok	not_mentioned	released	unavailable
Haiku 5.5	imcs21	calibration	10235223	symptom_242	10235223	0.0007022	4.918432832928374	not_mentioned		not_mentioned	correct	ok	not_mentioned	released	unavailable
Haiku 5.5	imcs21	calibration	10235223	symptom_243	10235223	0.0007022	4.918432832928374	not_mentioned		not_mentioned	correct	ok	not_mentioned	released	unavailable
Haiku 5.5	imcs21	calibration	10235223	symptom_244	10235223	0.0007022	4.918432832928374	not_mentioned		not_mentioned	correct	ok	not_mentioned	released	unavailable
Haiku 5.5	imcs21	calibration	10235223	symptom_245	10235223	0.0007022	4.918432832928374	not_mentioned		not_mentioned	correct	ok	not_mentioned	released	unavailable
Haiku 5.5	imcs21	calibration	10235223	symptom_246	10235223	0.0007022	4.918432832928374	not_mentioned		not_mentioned	correct	ok	not_mentioned	released	unavailable
Haiku 5.5	imcs21	calibration	10235223	symptom_247	10235223	0.0007022	4.918432832928374	not_mentioned		not_mentioned	correct	ok	not_mentioned	released	unavailable
Haiku 5.5	imcs21	calibration	10235223	symptom_248	10235223	0.0007022	4.918432832928374	not_mentioned		not_mentioned	correct	ok	not_mentioned	released	unavailable
Haiku 5.5	imcs21	calibration	10235223	symptom_249	10235223	0.0007022	4.918432832928374	not_mentioned		not_mentioned	correct	ok	not_mentioned	released	unavailable
Haiku 5.5	imcs21	calibration	10235223	symptom_250	10235223	0.0007022	4.918432832928374	not_mentioned		not_mentioned	correct	ok	not_mentioned	released	unavailable
Haiku 5.5	imcs21	calibration	10235223	symptom_251	10235223	0.0007022	4.918432832928374	not_mentioned		not_mentioned	correct	ok	not_mentioned	released	unavailable
Haiku 5.5	imcs21	calibration	10235223	symptom_252	10235223	0.0007022	4.918432832928374	not_mentioned		not_mentioned	correct	ok	not_mentioned	released	unavailable
Haiku 5.5	imcs21	calibration	10235223	symptom_253	10235223	0.0007022	4.918432832928374	not_mentioned		not_mentioned	correct	ok	not_mentioned	released	unavailable
Haiku 5.5	imcs21	calibration	10235223	symptom_254	10235223	0.0007022	4.918432832928374	not_mentioned		not_mentioned	correct	ok	not_mentioned	released	unavailable
Haiku 5.5	imcs21	calibration	10235223	symptom_255	10235223	0.0007022	4.918432832928374	not_mentioned		not_mentioned	correct	ok	not_mentioned	released	unavailable
Haiku 5.5	imcs21	calibration	10235223	symptom_256	10235223	0.0007022	4.918432832928374	not_mentioned		not_mentioned	correct	ok	not_mentioned	released	unavailable
Haiku 5.5	imcs21	calibration	10235223	symptom_257	10235223	0.0007022	4.918432832928374	not_mentioned		not_mentioned	correct	ok	not_mentioned	released	unavailable
Haiku 5.5	imcs21	calibration	10235223	symptom_258	10235223	0.0007022	4.918432832928374	not_mentioned		not_mentioned	correct	ok	not_mentioned	released	unavailable
Haiku 5.5	imcs21	calibration	10235223	symptom_259	10235223	0.0007022	4.918432832928374	not_mentioned		not_mentioned	correct	ok	not_mentioned	released	unavailable
Haiku 5.5	imcs21	calibration	10235223	symptom_260	10235223	0.0007022	4.918432832928374	not_mentioned		not_mentioned	correct	ok	not_mentioned	released	unavailable
Haiku 5.5	imcs21	calibration	10235223	symptom_261	10235223	0.0007022	4.918432832928374	not_mentioned		not_mentioned	correct	ok	not_mentioned	released	unavailable
Haiku 5.5	imcs21	calibration	10235223	symptom_262	10235223	0.0007022	4.918432832928374	not_mentioned		not_mentioned	correct	ok	not_mentioned	released	unavailable
Haiku 5.5	imcs21	calibration	10235223	symptom_263	10235223	0.0007022	4.918432832928374	not_mentioned		not_mentioned	correct	ok	not_mentioned	released	unavailable
Haiku 5.5	imcs21	calibration	10235223	symptom_264	10235223	0.0007022	4.918432832928374	not_mentioned		not_mentioned	correct	ok	not_mentioned	released	unavailable
Haiku 5.5	imcs21	calibration	10235223	symptom_265	10235223	0.0007022	4.918432832928374	not_mentioned		not_mentioned	correct	ok	not_mentioned	released	unavailable
Haiku 5.5	imcs21	calibration	10235223	symptom_266	10235223	0.0007022	4.918432832928374	not_mentioned		not_mentioned	correct	ok	not_mentioned	released	unavailable
Haiku 5.5	imcs21	calibration	10235223	symptom_267	10235223	0.0007022	4.918432832928374	not_mentioned		not_mentioned	correct	ok	not_mentioned	released	unavailable
Haiku 5.5	imcs21	calibration	10235223	symptom_268	10235223	0.0007022	4.918432832928374	not_mentioned		not_mentioned	correct	ok	not_mentioned	released	unavailable
Haiku 5.5	imcs21	calibration	10235223	symptom_269	10235223	0.0007022	4.918432832928374	not_mentioned		not_mentioned	correct	ok	not_mentioned	released	unavailable
Haiku 5.5	imcs21	calibration	10235223	symptom_270	10235223	0.0007022	4.918432832928374	not_mentioned		not_mentioned	correct	ok	not_mentioned	released	unavailable
Haiku 5.5	imcs21	calibration	10235223	symptom_271	10235223	0.0007022	4.918432832928374	not_mentioned		not_mentioned	correct	ok	not_mentioned	released	unavailable
Haiku 5.5	imcs21	calibration	10235223	symptom_272	10235223	0.0007022	4.918432832928374	not_mentioned		not_mentioned	correct	ok	not_mentioned	released	unavailable
Haiku 5.5	imcs21	calibration	10235223	symptom_273	10235223	0.0007022	4.918432832928374	not_mentioned		not_mentioned	correct	ok	not_mentioned	released	unavailable
Haiku 5.5	imcs21	calibration	10235223	symptom_274	10235223	0.0007022	4.918432832928374	not_mentioned		not_mentioned	correct	ok	not_mentioned	released	unavailable
Haiku 5.5	imcs21	calibration	10235223	symptom_275	10235223	0.0007022	4.918432832928374	not_mentioned		not_mentioned	correct	ok	not_mentioned	released	unavailable
Haiku 5.5	imcs21	calibration	10235223	symptom_276	10235223	0.0007022	4.918432832928374	not_mentioned		not_mentioned	correct	ok	not_mentioned	released	unavailable
Haiku 5.5	imcs21	calibration	10235223	symptom_277	10235223	0.0007022	4.918432832928374	not_mentioned		not_mentioned	correct	ok	not_mentioned	released	unavailable
Haiku 5.5	imcs21	calibration	10235223	symptom_278	10235223	0.0007022	4.918432832928374	not_mentioned		not_mentioned	correct	ok	not_mentioned	released	unavailable
Haiku 5.5	imcs21	calibration	10235223	symptom_279	10235223	0.0007022	4.918432832928374	not_mentioned		not_mentioned	correct	ok	not_mentioned	released	unavailable
Haiku 5.5	imcs21	calibration	10235223	symptom_280	10235223	0.0007022	4.918432832928374	not_mentioned		not_mentioned	correct	ok	not_mentioned	released	unavailable
Haiku 5.5	imcs21	calibration	10235223	symptom_281	10235223	0.0007022	4.918432832928374	not_mentioned		not_mentioned	correct	ok	not_mentioned	released	unavailable
Haiku 5.5	imcs21	calibration	10235223	symptom_282	10235223	0.0007022	4.918432832928374	not_mentioned		not_mentioned	correct	ok	not_mentioned	released	unavailable
Haiku 5.5	imcs21	calibration	10235223	symptom_283	10235223	0.0007022	4.918432832928374	not_mentioned		not_mentioned	correct	ok	not_mentioned	released	unavailable
Haiku 5.5	imcs21	calibration	10235223	symptom_284	10235223	0.0007022	4.918432832928374	not_mentioned		not_mentioned	correct	ok	not_mentioned	released	unavailable
Haiku 5.5	imcs21	calibration	10235223	symptom_285	10235223	0.0007022	4.918432832928374	not_mentioned		not_mentioned	correct	ok	not_mentioned	released	unavailable
Haiku 5.5	imcs21	calibration	10235223	symptom_286	10235223	0.0007022	4.918432832928374	not_mentioned		not_mentioned	correct	ok	not_mentioned	released	unavailable
Haiku 5.5	imcs21	calibration	10235223	symptom_287	10235223	0.0007022	4.918432832928374	not_mentioned		not_mentioned	correct	ok	not_mentioned	released	unavailable
Haiku 5.5	imcs21	calibration	10235223	symptom_288	10235223	0.0007022	4.918432832928374	not_mentioned		not_mentioned	correct	ok	not_mentioned	released	unavailable
Haiku 5.5	imcs21	calibration	10235223	symptom_289	10235223	0.0007022	4.918432832928374	not_mentioned		not_mentioned	correct	ok	not_mentioned	released	unavailable
Haiku 5.5	imcs21	calibration	10235223	symptom_290	10235223	0.0007022	4.918432832928374	not_mentioned		not_mentioned	correct	ok	not_mentioned	released	unavailable
Haiku 5.5	imcs21	calibration	10235223	symptom_291	10235223	0.0007022	4.918432832928374	not_mentioned		not_mentioned	correct	ok	not_mentioned	released	unavailable
Haiku 5.5	imcs21	calibration	10235223	symptom_292	10235223	0.0007022	4.918432832928374	not_mentioned		not_mentioned	correct	ok	not_mentioned	released	unavailable
Haiku 5.5	imcs21	calibration	10235223	symptom_293	10235223	0.0007022	4.918432832928374	not_mentioned		not_mentioned	correct	ok	not_mentioned	released	unavailable
Haiku 5.5	imcs21	calibration	10235223	symptom_294	10235223	0.0007022	4.918432832928374	not_mentioned		not_mentioned	correct	ok	not_mentioned	released	unavailable
Haiku 5.5	imcs21	calibration	10235223	symptom_295	10235223	0.0007022	4.918432832928374	not_mentioned		not_mentioned	correct	ok	not_mentioned	released	unavailable
Haiku 5.5	imcs21	calibration	10235223	symptom_296	10235223	0.0007022	4.918432832928374	not_mentioned		not_mentioned	correct	ok	not_mentioned	released	unavailable
Haiku 5.5	imcs21	calibration	10235223	symptom_297	10235223	0.0007022	4.918432832928374	not_mentioned		not_mentioned	correct	ok	not_mentioned	released	unavailable
Haiku 5.5	imcs21	calibration	10235223	symptom_298	10235223	0.0007022	4.918432832928374	not_mentioned		not_mentioned	correct	ok	not_mentioned	released	unavailable
Haiku 5.5	imcs21	calibration	10235223	symptom_299	10235223	0.0007022	4.918432832928374	not_mentioned		not_mentioned	correct	ok	not_mentioned	released	unavailable
Haiku 5.5	imcs21	calibration	10235223	symptom_300	10235223	0.0007022	4.918432832928374	not_mentioned		not_mentioned	correct	ok	not_mentioned	released	unavailable
Haiku 5.5	imcs21	calibration	10235223	symptom_301	10235223	0.0007022	4.918432832928374	not_mentioned		not_mentioned	correct	ok	not_mentioned	released	unavailable
Haiku 5.5	imcs21	calibration	10235223	symptom_302	10235223	0.0007022	4.918432832928374	not_mentioned		not_mentioned	correct	ok	not_mentioned	released	unavailable
Haiku 5.5	imcs21	calibration	10235223	symptom_303	10235223	0.0007022	4.918432832928374	not_mentioned		not_mentioned	correct	ok	not_mentioned	released	unavailable
Haiku 5.5	imcs21	calibration	10235223	symptom_304	10235223	0.0007022	4.918432832928374	not_mentioned		not_mentioned	correct	ok	not_mentioned	released	unavailable
Haiku 5.5	imcs21	calibration	10235223	symptom_305	10235223	0.0007022	4.918432832928374	not_mentioned		not_mentioned	correct	ok	not_mentioned	released	unavailable
Haiku 5.5	imcs21	calibration	10235223	symptom_306	10235223	0.0007022	4.918432832928374	not_mentioned		not_mentioned	correct	ok	not_mentioned	released	unavailable
Haiku 5.5	imcs21	calibration	10235223	symptom_307	10235223	0.0007022	4.918432832928374	not_mentioned		not_mentioned	correct	ok	not_mentioned	released	unavailable
Haiku 5.5	imcs21	calibration	10235223	symptom_308	10235223	0.0007022	4.918432832928374	not_mentioned		not_mentioned	correct	ok	not_mentioned	released	unavailable
Haiku 5.5	imcs21	calibration	10235223	symptom_309	10235223	0.0007022	4.918432832928374	not_mentioned		not_mentioned	correct	ok	not_mentioned	released	unavailable
Haiku 5.5	imcs21	calibration	10235223	symptom_310	10235223	0.0007022	4.918432832928374	not_mentioned		not_mentioned	correct	ok	not_mentioned	released	unavailable
Haiku 5.5	imcs21	calibration	10235223	symptom_311	10235223	0.0007022	4.918432832928374	not_mentioned		not_mentioned	correct	ok	not_mentioned	released	unavailable
Haiku 5.5	imcs21	calibration	10235223	symptom_312	10235223	0.0007022	4.918432832928374	not_mentioned		not_mentioned	correct	ok	not_mentioned	released	unavailable
Haiku 5.5	imcs21	calibration	10235223	symptom_313	10235223	0.0007022	4.918432832928374	not_mentioned		not_mentioned	correct	ok	not_mentioned	released	unavailable
Haiku 5.5	imcs21	calibration	10235223	symptom_314	10235223	0.0007022	4.918432832928374	not_mentioned		not_mentioned	correct	ok	not_mentioned	released	unavailable
Haiku 5.5	imcs21	calibration	10235223	symptom_315	10235223	0.0007022	4.918432832928374	not_mentioned		not_mentioned	correct	ok	not_mentioned	released	unavailable
Haiku 5.5	imcs21	calibration	10235223	symptom_316	10235223	0.0007022	4.918432832928374	not_mentioned		not_mentioned	correct	ok	not_mentioned	released	unavailable
Haiku 5.5	imcs21	calibration	10235223	symptom_317	10235223	0.0007022	4.918432832928374	not_mentioned		not_mentioned	correct	ok	not_mentioned	released	unavailable
Haiku 5.5	imcs21	calibration	10235223	symptom_318	10235223	0.0007022	4.918432832928374	not_mentioned		not_mentioned	correct	ok	not_mentioned	released	unavailable
Haiku 5.5	imcs21	calibration	10235223	symptom_319	10235223	0.0007022	4.918432832928374	not_mentioned		not_mentioned	correct	ok	not_mentioned	released	unavailable
Haiku 5.5	imcs21	calibration	10235223	symptom_320	10235223	0.0007022	4.918432832928374	not_mentioned		not_mentioned	correct	ok	not_mentioned	released	unavailable
Haiku 5.5	imcs21	calibration	10235223	symptom_321	10235223	0.0007022	4.918432832928374	not_mentioned		not_mentioned	correct	ok	not_mentioned	released	unavailable
Haiku 5.5	imcs21	calibration	10235223	symptom_322	10235223	0.0007022	4.918432832928374	not_mentioned		not_mentioned	correct	ok	not_mentioned	released	unavailable
Haiku 5.5	imcs21	calibration	10235223	symptom_323	10235223	0.0007022	4.918432832928374	not_mentioned		not_mentioned	correct	ok	not_mentioned	released	unavailable
Haiku 5.5	imcs21	calibration	10235223	symptom_324	10235223	0.0007022	4.918432832928374	not_mentioned		not_mentioned	correct	ok	not_mentioned	released	unavailable
Haiku 5.5	imcs21	calibration	10235223	symptom_325	10235223	0.0007022	4.918432832928374	not_mentioned		not_mentioned	correct	ok	not_mentioned	released	unavailable
Haiku 5.5	imcs21	calibration	10235223	symptom_326	10235223	0.0007022	4.918432832928374	not_mentioned		not_mentioned	correct	ok	not_mentioned	released	unavailable
Haiku 5.5	imcs21	calibration	10235223	symptom_327	10235223	0.0007022	4.918432832928374	not_mentioned		not_mentioned	correct	ok	not_mentioned	released	unavailable
Haiku 5.5	imcs21	calibration	10235223	symptom_328	10235223	0.0007022	4.918432832928374	not_mentioned		not_mentioned	correct	ok	not_mentioned	released	unavailable
Haiku 5.5	imcs21	calibration	10235223	symptom_329	10235223	0.0007022	4.918432832928374	not_mentioned		not_mentioned	correct	ok	not_mentioned	released	unavailable
Haiku 5.5	imcs21	calibration	10235223	symptom_330	10235223	0.0007022	4.918432832928374	not_mentioned		not_mentioned	correct	ok	not_mentioned	released	unavailable
Haiku 5.5	imcs21	calibration	10235944	symptom_000	10235944	0.0007329000000000001	4.445719125214964	positive	0.95	positive	correct	ok	positive	released	reported_percentage
Haiku 5.5	imcs21	calibration	10235944	symptom_001	10235944	0.0007329000000000001	4.445719125214964	not_mentioned		not_mentioned	correct	ok	not_mentioned	released	unavailable
Haiku 5.5	imcs21	calibration	10235944	symptom_002	10235944	0.0007329000000000001	4.445719125214964	not_mentioned		not_mentioned	correct	ok	not_mentioned	released	unavailable
Haiku 5.5	imcs21	calibration	10235944	symptom_003	10235944	0.0007329000000000001	4.445719125214964	not_mentioned		not_mentioned	correct	ok	not_mentioned	released	unavailable
Haiku 5.5	imcs21	calibration	10235944	symptom_004	10235944	0.0007329000000000001	4.445719125214964	not_mentioned		not_mentioned	correct	ok	not_mentioned	released	unavailable
Haiku 5.5	imcs21	calibration	10235944	symptom_005	10235944	0.0007329000000000001	4.445719125214964	positive	0.85	uncertain	incorrect	ok	uncertain	released	reported_percentage
Haiku 5.5	imcs21	calibration	10235944	symptom_006	10235944	0.0007329000000000001	4.445719125214964	not_mentioned		uncertain	incorrect	ok	uncertain	released	unavailable
Haiku 5.5	imcs21	calibration	10235944	symptom_007	10235944	0.0007329000000000001	4.445719125214964	not_mentioned		not_mentioned	correct	ok	not_mentioned	released	unavailable
Haiku 5.5	imcs21	calibration	10235944	symptom_008	10235944	0.0007329000000000001	4.445719125214964	not_mentioned		not_mentioned	correct	ok	not_mentioned	released	unavailable
Haiku 5.5	imcs21	calibration	10235944	symptom_009	10235944	0.0007329000000000001	4.445719125214964	not_mentioned		not_mentioned	correct	ok	not_mentioned	released	unavailable
Haiku 5.5	imcs21	calibration	10235944	symptom_010	10235944	0.0007329000000000001	4.445719125214964	not_mentioned		not_mentioned	correct	ok	not_mentioned	released	unavailable
Haiku 5.5	imcs21	calibration	10235944	symptom_011	10235944	0.0007329000000000001	4.445719125214964	not_mentioned		not_mentioned	correct	ok	not_mentioned	released	unavailable
Haiku 5.5	imcs21	calibration	10235944	symptom_012	10235944	0.0007329000000000001	4.445719125214964	positive	0.95	positive	correct	ok	positive	released	reported_percentage
Haiku 5.5	imcs21	calibration	10235944	symptom_013	10235944	0.0007329000000000001	4.445719125214964	not_mentioned		not_mentioned	correct	ok	not_mentioned	released	unavailable
Haiku 5.5	imcs21	calibration	10235944	symptom_014	10235944	0.0007329000000000001	4.445719125214964	not_mentioned		not_mentioned	correct	ok	not_mentioned	released	unavailable
Haiku 5.5	imcs21	calibration	10235944	symptom_015	10235944	0.0007329000000000001	4.445719125214964	not_mentioned		not_mentioned	correct	ok	not_mentioned	released	unavailable
Haiku 5.5	imcs21	calibration	10235944	symptom_016	10235944	0.0007329000000000001	4.445719125214964	not_mentioned		not_mentioned	correct	ok	not_mentioned	released	unavailable
Haiku 5.5	imcs21	calibration	10235944	symptom_017	10235944	0.0007329000000000001	4.445719125214964	not_mentioned		not_mentioned	correct	ok	not_mentioned	released	unavailable
Haiku 5.5	imcs21	calibration	10235944	symptom_018	10235944	0.0007329000000000001	4.445719125214964	not_mentioned		not_mentioned	correct	ok	not_mentioned	released	unavailable
Haiku 5.5	imcs21	calibration	10235944	symptom_019	10235944	0.0007329000000000001	4.445719125214964	not_mentioned		not_mentioned	correct	ok	not_mentioned	released	unavailable
Haiku 5.5	imcs21	calibration	10235944	symptom_020	10235944	0.0007329000000000001	4.445719125214964	not_mentioned		not_mentioned	correct	ok	not_mentioned	released	unavailable
Haiku 5.5	imcs21	calibration	10235944	symptom_021	10235944	0.0007329000000000001	4.445719125214964	not_mentioned		not_mentioned	correct	ok	not_mentioned	released	unavailable
Haiku 5.5	imcs21	calibration	10235944	symptom_022	10235944	0.0007329000000000001	4.445719125214964	not_mentioned		not_mentioned	correct	ok	not_mentioned	released	unavailable
Haiku 5.5	imcs21	calibration	10235944	symptom_023	10235944	0.0007329000000000001	4.445719125214964	not_mentioned		not_mentioned	correct	ok	not_mentioned	released	unavailable
Haiku 5.5	imcs21	calibration	10235944	symptom_024	10235944	0.0007329000000000001	4.445719125214964	positive	0.8	positive	correct	ok	positive	released	reported_percentage
Haiku 5.5	imcs21	calibration	10235944	symptom_025	10235944	0.0007329000000000001	4.445719125214964	not_mentioned		not_mentioned	correct	ok	not_mentioned	released	unavailable
Haiku 5.5	imcs21	calibration	10235944	symptom_026	10235944	0.0007329000000000001	4.445719125214964	not_mentioned		not_mentioned	correct	ok	not_mentioned	released	unavailable
Haiku 5.5	imcs21	calibration	10235944	symptom_027	10235944	0.0007329000000000001	4.445719125214964	not_mentioned		not_mentioned	correct	ok	not_mentioned	released	unavailable
Haiku 5.5	imcs21	calibration	10235944	symptom_028	10235944	0.0007329000000000001	4.445719125214964	not_mentioned		not_mentioned	correct	ok	not_mentioned	released	unavailable
Haiku 5.5	imcs21	calibration	10235944	symptom_029	10235944	0.0007329000000000001	4.445719125214964	not_mentioned		not_mentioned	correct	ok	not_mentioned	released	unavailable
Haiku 5.5	imcs21	calibration	10235944	symptom_030	10235944	0.0007329000000000001	4.445719125214964	not_mentioned		not_mentioned	correct	ok	not_mentioned	released	unavailable
Haiku 5.5	imcs21	calibration	10235944	symptom_031	10235944	0.0007329000000000001	4.445719125214964	not_mentioned		not_mentioned	correct	ok	not_mentioned	released	unavailable
Haiku 5.5	imcs21	calibration	10235944	symptom_032	10235944	0.0007329000000000001	4.445719125214964	not_mentioned		not_mentioned	correct	ok	not_mentioned	released	unavailable
Haiku 5.5	imcs21	calibration	10235944	symptom_033	10235944	0.0007329000000000001	4.445719125214964	not_mentioned		not_mentioned	correct	ok	not_mentioned	released	unavailable
Haiku 5.5	imcs21	calibration	10235944	symptom_034	10235944	0.0007329000000000001	4.445719125214964	not_mentioned		not_mentioned	correct	ok	not_mentioned	released	unavailable
Haiku 5.5	imcs21	calibration	10235944	symptom_035	10235944	0.0007329000000000001	4.445719125214964	not_mentioned		not_mentioned	correct	ok	not_mentioned	released	unavailable
Haiku 5.5	imcs21	calibration	10235944	symptom_036	10235944	0.0007329000000000001	4.445719125214964	not_mentioned		not_mentioned	correct	ok	not_mentioned	released	unavailable
Haiku 5.5	imcs21	calibration	10235944	symptom_037	10235944	0.0007329000000000001	4.445719125214964	not_mentioned		not_mentioned	correct	ok	not_mentioned	released	unavailable
Haiku 5.5	imcs21	calibration	10235944	symptom_038	10235944	0.0007329000000000001	4.445719125214964	negative	0.8	not_mentioned	incorrect	ok	not_mentioned	released	reported_percentage
Haiku 5.5	imcs21	calibration	10235944	symptom_039	10235944	0.0007329000000000001	4.445719125214964	not_mentioned		not_mentioned	correct	ok	not_mentioned	released	unavailable
Haiku 5.5	imcs21	calibration	10235944	symptom_040	10235944	0.0007329000000000001	4.445719125214964	not_mentioned		not_mentioned	correct	ok	not_mentioned	released	unavailable
Haiku 5.5	imcs21	calibration	10235944	symptom_041	10235944	0.0007329000000000001	4.445719125214964	not_mentioned		not_mentioned	correct	ok	not_mentioned	released	unavailable
Haiku 5.5	imcs21	calibration	10235944	symptom_042	10235944	0.0007329000000000001	4.445719125214964	not_mentioned		not_mentioned	correct	ok	not_mentioned	released	unavailable
Haiku 5.5	imcs21	calibration	10235944	symptom_043	10235944	0.0007329000000000001	4.445719125214964	not_mentioned		not_mentioned	correct	ok	not_mentioned	released	unavailable
Haiku 5.5	imcs21	calibration	10235944	symptom_044	10235944	0.0007329000000000001	4.445719125214964	positive	0.75	not_mentioned	incorrect	ok	not_mentioned	released	reported_percentage
Haiku 5.5	imcs21	calibration	10235944	symptom_045	10235944	0.0007329000000000001	4.445719125214964	not_mentioned		not_mentioned	correct	ok	not_mentioned	released	unavailable
Haiku 5.5	imcs21	calibration	10235944	symptom_046	10235944	0.0007329000000000001	4.445719125214964	not_mentioned		not_mentioned	correct	ok	not_mentioned	released	unavailable
Haiku 5.5	imcs21	calibration	10235944	symptom_047	10235944	0.0007329000000000001	4.445719125214964	not_mentioned		not_mentioned	correct	ok	not_mentioned	released	unavailable
Haiku 5.5	imcs21	calibration	10235944	symptom_048	10235944	0.0007329000000000001	4.445719125214964	not_mentioned		negative	incorrect	ok	negative	released	unavailable
Haiku 5.5	imcs21	calibration	10235944	symptom_049	10235944	0.0007329000000000001	4.445719125214964	not_mentioned		not_mentioned	correct	ok	not_mentioned	released	unavailable
Haiku 5.5	imcs21	calibration	10235944	symptom_050	10235944	0.0007329000000000001	4.445719125214964	not_mentioned		not_mentioned	correct	ok	not_mentioned	released	unavailable
Haiku 5.5	imcs21	calibration	10235944	symptom_051	10235944	0.0007329000000000001	4.445719125214964	not_mentioned		not_mentioned	correct	ok	not_mentioned	released	unavailable
Haiku 5.5	imcs21	calibration	10235944	symptom_052	10235944	0.0007329000000000001	4.445719125214964	not_mentioned		not_mentioned	correct	ok	not_mentioned	released	unavailable
Haiku 5.5	imcs21	calibration	10235944	symptom_053	10235944	0.0007329000000000001	4.445719125214964	not_mentioned		not_mentioned	correct	ok	not_mentioned	released	unavailable
Haiku 5.5	imcs21	calibration	10235944	symptom_054	10235944	0.0007329000000000001	4.445719125214964	not_mentioned		not_mentioned	correct	ok	not_mentioned	released	unavailable
Haiku 5.5	imcs21	calibration	10235944	symptom_055	10235944	0.0007329000000000001	4.445719125214964	not_mentioned		not_mentioned	correct	ok	not_mentioned	released	unavailable
Haiku 5.5	imcs21	calibration	10235944	symptom_056	10235944	0.0007329000000000001	4.445719125214964	not_mentioned		not_mentioned	correct	ok	not_mentioned	released	unavailable
Haiku 5.5	imcs21	calibration	10235944	symptom_057	10235944	0.0007329000000000001	4.445719125214964	not_mentioned		not_mentioned	correct	ok	not_mentioned	released	unavailable
Haiku 5.5	imcs21	calibration	10235944	symptom_058	10235944	0.0007329000000000001	4.445719125214964	not_mentioned		not_mentioned	correct	ok	not_mentioned	released	unavailable
Haiku 5.5	imcs21	calibration	10235944	symptom_059	10235944	0.0007329000000000001	4.445719125214964	not_mentioned		not_mentioned	correct	ok	not_mentioned	released	unavailable
Haiku 5.5	imcs21	calibration	10235944	symptom_060	10235944	0.0007329000000000001	4.445719125214964	not_mentioned		not_mentioned	correct	ok	not_mentioned	released	unavailable
Haiku 5.5	imcs21	calibration	10235944	symptom_061	10235944	0.0007329000000000001	4.445719125214964	not_mentioned		not_mentioned	correct	ok	not_mentioned	released	unavailable
Haiku 5.5	imcs21	calibration	10235944	symptom_062	10235944	0.0007329000000000001	4.445719125214964	not_mentioned		not_mentioned	correct	ok	not_mentioned	released	unavailable
Haiku 5.5	imcs21	calibration	10235944	symptom_063	10235944	0.0007329000000000001	4.445719125214964	not_mentioned		not_mentioned	correct	ok	not_mentioned	released	unavailable
Haiku 5.5	imcs21	calibration	10235944	symptom_064	10235944	0.0007329000000000001	4.445719125214964	not_mentioned		not_mentioned	correct	ok	not_mentioned	released	unavailable
Haiku 5.5	imcs21	calibration	10235944	symptom_065	10235944	0.0007329000000000001	4.445719125214964	not_mentioned		not_mentioned	correct	ok	not_mentioned	released	unavailable
Haiku 5.5	imcs21	calibration	10235944	symptom_066	10235944	0.0007329000000000001	4.445719125214964	not_mentioned		not_mentioned	correct	ok	not_mentioned	released	unavailable
Haiku 5.5	imcs21	calibration	10235944	symptom_067	10235944	0.0007329000000000001	4.445719125214964	not_mentioned		not_mentioned	correct	ok	not_mentioned	released	unavailable
Haiku 5.5	imcs21	calibration	10235944	symptom_068	10235944	0.0007329000000000001	4.445719125214964	uncertain	0.5	not_mentioned	incorrect	ok	not_mentioned	released	reported_percentage
Haiku 5.5	imcs21	calibration	10235944	symptom_069	10235944	0.0007329000000000001	4.445719125214964	not_mentioned		not_mentioned	correct	ok	not_mentioned	released	unavailable
Haiku 5.5	imcs21	calibration	10235944	symptom_070	10235944	0.0007329000000000001	4.445719125214964	not_mentioned		not_mentioned	correct	ok	not_mentioned	released	unavailable
Haiku 5.5	imcs21	calibration	10235944	symptom_071	10235944	0.0007329000000000001	4.445719125214964	not_mentioned		not_mentioned	correct	ok	not_mentioned	released	unavailable
Haiku 5.5	imcs21	calibration	10235944	symptom_072	10235944	0.0007329000000000001	4.445719125214964	not_mentioned		not_mentioned	correct	ok	not_mentioned	released	unavailable
Haiku 5.5	imcs21	calibration	10235944	symptom_073	10235944	0.0007329000000000001	4.445719125214964	not_mentioned		not_mentioned	correct	ok	not_mentioned	released	unavailable
Haiku 5.5	imcs21	calibration	10235944	symptom_074	10235944	0.0007329000000000001	4.445719125214964	not_mentioned		not_mentioned	correct	ok	not_mentioned	released	unavailable
Haiku 5.5	imcs21	calibration	10235944	symptom_075	10235944	0.0007329000000000001	4.445719125214964	not_mentioned		not_mentioned	correct	ok	not_mentioned	released	unavailable
Haiku 5.5	imcs21	calibration	10235944	symptom_076	10235944	0.0007329000000000001	4.445719125214964	not_mentioned		not_mentioned	correct	ok	not_mentioned	released	unavailable
Haiku 5.5	imcs21	calibration	10235944	symptom_077	10235944	0.0007329000000000001	4.445719125214964	not_mentioned		not_mentioned	correct	ok	not_mentioned	released	unavailable
Haiku 5.5	imcs21	calibration	10235944	symptom_078	10235944	0.0007329000000000001	4.445719125214964	not_mentioned		not_mentioned	correct	ok	not_mentioned	released	unavailable
Haiku 5.5	imcs21	calibration	10235944	symptom_079	10235944	0.0007329000000000001	4.445719125214964	not_mentioned		not_mentioned	correct	ok	not_mentioned	released	unavailable
Haiku 5.5	imcs21	calibration	10235944	symptom_080	10235944	0.0007329000000000001	4.445719125214964	not_mentioned		not_mentioned	correct	ok	not_mentioned	released	unavailable
Haiku 5.5	imcs21	calibration	10235944	symptom_081	10235944	0.0007329000000000001	4.445719125214964	not_mentioned		not_mentioned	correct	ok	not_mentioned	released	unavailable
Haiku 5.5	imcs21	calibration	10235944	symptom_082	10235944	0.0007329000000000001	4.445719125214964	not_mentioned		not_mentioned	correct	ok	not_mentioned	released	unavailable
Haiku 5.5	imcs21	calibration	10235944	symptom_083	10235944	0.0007329000000000001	4.445719125214964	not_mentioned		not_mentioned	correct	ok	not_mentioned	released	unavailable
Haiku 5.5	imcs21	calibration	10235944	symptom_084	10235944	0.0007329000000000001	4.445719125214964	not_mentioned		not_mentioned	correct	ok	not_mentioned	released	unavailable
Haiku 5.5	imcs21	calibration	10235944	symptom_085	10235944	0.0007329000000000001	4.445719125214964	not_mentioned		not_mentioned	correct	ok	not_mentioned	released	unavailable
Haiku 5.5	imcs21	calibration	10235944	symptom_086	10235944	0.0007329000000000001	4.445719125214964	not_mentioned		not_mentioned	correct	ok	not_mentioned	released	unavailable
Haiku 5.5	imcs21	calibration	10235944	symptom_087	10235944	0.0007329000000000001	4.445719125214964	not_mentioned		not_mentioned	correct	ok	not_mentioned	released	unavailable
Haiku 5.5	imcs21	calibration	10235944	symptom_088	10235944	0.0007329000000000001	4.445719125214964	not_mentioned		not_mentioned	correct	ok	not_mentioned	released	unavailable
Haiku 5.5	imcs21	calibration	10235944	symptom_089	10235944	0.0007329000000000001	4.445719125214964	not_mentioned		not_mentioned	correct	ok	not_mentioned	released	unavailable
Haiku 5.5	imcs21	calibration	10235944	symptom_090	10235944	0.0007329000000000001	4.445719125214964	not_mentioned		not_mentioned	correct	ok	not_mentioned	released	unavailable
Haiku 5.5	imcs21	calibration	10235944	symptom_091	10235944	0.0007329000000000001	4.445719125214964	not_mentioned		not_mentioned	correct	ok	not_mentioned	released	unavailable
Haiku 5.5	imcs21	calibration	10235944	symptom_092	10235944	0.0007329000000000001	4.445719125214964	not_mentioned		not_mentioned	correct	ok	not_mentioned	released	unavailable
Haiku 5.5	imcs21	calibration	10235944	symptom_093	10235944	0.0007329000000000001	4.445719125214964	not_mentioned		not_mentioned	correct	ok	not_mentioned	released	unavailable
Haiku 5.5	imcs21	calibration	10235944	symptom_094	10235944	0.0007329000000000001	4.445719125214964	not_mentioned		not_mentioned	correct	ok	not_mentioned	released	unavailable
Haiku 5.5	imcs21	calibration	10235944	symptom_095	10235944	0.0007329000000000001	4.445719125214964	not_mentioned		not_mentioned	correct	ok	not_mentioned	released	unavailable
Haiku 5.5	imcs21	calibration	10235944	symptom_096	10235944	0.0007329000000000001	4.445719125214964	not_mentioned		not_mentioned	correct	ok	not_mentioned	released	unavailable
Haiku 5.5	imcs21	calibration	10235944	symptom_097	10235944	0.0007329000000000001	4.445719125214964	not_mentioned		not_mentioned	correct	ok	not_mentioned	released	unavailable
Haiku 5.5	imcs21	calibration	10235944	symptom_098	10235944	0.0007329000000000001	4.445719125214964	not_mentioned		not_mentioned	correct	ok	not_mentioned	released	unavailable
Haiku 5.5	imcs21	calibration	10235944	symptom_099	10235944	0.0007329000000000001	4.445719125214964	not_mentioned		not_mentioned	correct	ok	not_mentioned	released	unavailable
Haiku 5.5	imcs21	calibration	10235944	symptom_100	10235944	0.0007329000000000001	4.445719125214964	not_mentioned		not_mentioned	correct	ok	not_mentioned	released	unavailable
Haiku 5.5	imcs21	calibration	10235944	symptom_101	10235944	0.0007329000000000001	4.445719125214964	not_mentioned		not_mentioned	correct	ok	not_mentioned	released	unavailable
Haiku 5.5	imcs21	calibration	10235944	symptom_102	10235944	0.0007329000000000001	4.445719125214964	not_mentioned		not_mentioned	correct	ok	not_mentioned	released	unavailable
Haiku 5.5	imcs21	calibration	10235944	symptom_103	10235944	0.0007329000000000001	4.445719125214964	not_mentioned		not_mentioned	correct	ok	not_mentioned	released	unavailable
Haiku 5.5	imcs21	calibration	10235944	symptom_104	10235944	0.0007329000000000001	4.445719125214964	not_mentioned		not_mentioned	correct	ok	not_mentioned	released	unavailable
Haiku 5.5	imcs21	calibration	10235944	symptom_105	10235944	0.0007329000000000001	4.445719125214964	not_mentioned		not_mentioned	correct	ok	not_mentioned	released	unavailable
Haiku 5.5	imcs21	calibration	10235944	symptom_106	10235944	0.0007329000000000001	4.445719125214964	not_mentioned		not_mentioned	correct	ok	not_mentioned	released	unavailable
Haiku 5.5	imcs21	calibration	10235944	symptom_107	10235944	0.0007329000000000001	4.445719125214964	not_mentioned		not_mentioned	correct	ok	not_mentioned	released	unavailable
Haiku 5.5	imcs21	calibration	10235944	symptom_108	10235944	0.0007329000000000001	4.445719125214964	not_mentioned		not_mentioned	correct	ok	not_mentioned	released	unavailable
Haiku 5.5	imcs21	calibration	10235944	symptom_109	10235944	0.0007329000000000001	4.445719125214964	not_mentioned		not_mentioned	correct	ok	not_mentioned	released	unavailable
Haiku 5.5	imcs21	calibration	10235944	symptom_110	10235944	0.0007329000000000001	4.445719125214964	not_mentioned		not_mentioned	correct	ok	not_mentioned	released	unavailable
Haiku 5.5	imcs21	calibration	10235944	symptom_111	10235944	0.0007329000000000001	4.445719125214964	not_mentioned		not_mentioned	correct	ok	not_mentioned	released	unavailable
Haiku 5.5	imcs21	calibration	10235944	symptom_112	10235944	0.0007329000000000001	4.445719125214964	not_mentioned		not_mentioned	correct	ok	not_mentioned	released	unavailable
Haiku 5.5	imcs21	calibration	10235944	symptom_113	10235944	0.0007329000000000001	4.445719125214964	not_mentioned		not_mentioned	correct	ok	not_mentioned	released	unavailable
Haiku 5.5	imcs21	calibration	10235944	symptom_114	10235944	0.0007329000000000001	4.445719125214964	not_mentioned		not_mentioned	correct	ok	not_mentioned	released	unavailable
Haiku 5.5	imcs21	calibration	10235944	symptom_115	10235944	0.0007329000000000001	4.445719125214964	not_mentioned		not_mentioned	correct	ok	not_mentioned	released	unavailable
Haiku 5.5	imcs21	calibration	10235944	symptom_116	10235944	0.0007329000000000001	4.445719125214964	not_mentioned		not_mentioned	correct	ok	not_mentioned	released	unavailable
Haiku 5.5	imcs21	calibration	10235944	symptom_117	10235944	0.0007329000000000001	4.445719125214964	not_mentioned		not_mentioned	correct	ok	not_mentioned	released	unavailable
Haiku 5.5	imcs21	calibration	10235944	symptom_118	10235944	0.0007329000000000001	4.445719125214964	not_mentioned		not_mentioned	correct	ok	not_mentioned	released	unavailable
Haiku 5.5	imcs21	calibration	10235944	symptom_119	10235944	0.0007329000000000001	4.445719125214964	not_mentioned		not_mentioned	correct	ok	not_mentioned	released	unavailable
Haiku 5.5	imcs21	calibration	10235944	symptom_120	10235944	0.0007329000000000001	4.445719125214964	not_mentioned		not_mentioned	correct	ok	not_mentioned	released	unavailable
Haiku 5.5	imcs21	calibration	10235944	symptom_121	10235944	0.0007329000000000001	4.445719125214964	not_mentioned		not_mentioned	correct	ok	not_mentioned	released	unavailable
Haiku 5.5	imcs21	calibration	10235944	symptom_122	10235944	0.0007329000000000001	4.445719125214964	not_mentioned		not_mentioned	correct	ok	not_mentioned	released	unavailable
Haiku 5.5	imcs21	calibration	10235944	symptom_123	10235944	0.0007329000000000001	4.445719125214964	not_mentioned		not_mentioned	correct	ok	not_mentioned	released	unavailable
Haiku 5.5	imcs21	calibration	10235944	symptom_124	10235944	0.0007329000000000001	4.445719125214964	not_mentioned		not_mentioned	correct	ok	not_mentioned	released	unavailable
Haiku 5.5	imcs21	calibration	10235944	symptom_125	10235944	0.0007329000000000001	4.445719125214964	not_mentioned		not_mentioned	correct	ok	not_mentioned	released	unavailable
Haiku 5.5	imcs21	calibration	10235944	symptom_126	10235944	0.0007329000000000001	4.445719125214964	not_mentioned		not_mentioned	correct	ok	not_mentioned	released	unavailable
Haiku 5.5	imcs21	calibration	10235944	symptom_127	10235944	0.0007329000000000001	4.445719125214964	not_mentioned		not_mentioned	correct	ok	not_mentioned	released	unavailable
Haiku 5.5	imcs21	calibration	10235944	symptom_128	10235944	0.0007329000000000001	4.445719125214964	not_mentioned		not_mentioned	correct	ok	not_mentioned	released	unavailable
Haiku 5.5	imcs21	calibration	10235944	symptom_129	10235944	0.0007329000000000001	4.445719125214964	not_mentioned		not_mentioned	correct	ok	not_mentioned	released	unavailable
Haiku 5.5	imcs21	calibration	10235944	symptom_130	10235944	0.0007329000000000001	4.445719125214964	not_mentioned		not_mentioned	correct	ok	not_mentioned	released	unavailable
Haiku 5.5	imcs21	calibration	10235944	symptom_131	10235944	0.0007329000000000001	4.445719125214964	not_mentioned		not_mentioned	correct	ok	not_mentioned	released	unavailable
Haiku 5.5	imcs21	calibration	10235944	symptom_132	10235944	0.0007329000000000001	4.445719125214964	not_mentioned		not_mentioned	correct	ok	not_mentioned	released	unavailable
Haiku 5.5	imcs21	calibration	10235944	symptom_133	10235944	0.0007329000000000001	4.445719125214964	not_mentioned		not_mentioned	correct	ok	not_mentioned	released	unavailable
Haiku 5.5	imcs21	calibration	10235944	symptom_134	10235944	0.0007329000000000001	4.445719125214964	not_mentioned		not_mentioned	correct	ok	not_mentioned	released	unavailable
Haiku 5.5	imcs21	calibration	10235944	symptom_135	10235944	0.0007329000000000001	4.445719125214964	not_mentioned		not_mentioned	correct	ok	not_mentioned	released	unavailable
Haiku 5.5	imcs21	calibration	10235944	symptom_136	10235944	0.0007329000000000001	4.445719125214964	not_mentioned		not_mentioned	correct	ok	not_mentioned	released	unavailable
Haiku 5.5	imcs21	calibration	10235944	symptom_137	10235944	0.0007329000000000001	4.445719125214964	not_mentioned		not_mentioned	correct	ok	not_mentioned	released	unavailable
Haiku 5.5	imcs21	calibration	10235944	symptom_138	10235944	0.0007329000000000001	4.445719125214964	not_mentioned		not_mentioned	correct	ok	not_mentioned	released	unavailable
Haiku 5.5	imcs21	calibration	10235944	symptom_139	10235944	0.0007329000000000001	4.445719125214964	not_mentioned		not_mentioned	correct	ok	not_mentioned	released	unavailable
Haiku 5.5	imcs21	calibration	10235944	symptom_140	10235944	0.0007329000000000001	4.445719125214964	not_mentioned		not_mentioned	correct	ok	not_mentioned	released	unavailable
Haiku 5.5	imcs21	calibration	10235944	symptom_141	10235944	0.0007329000000000001	4.445719125214964	not_mentioned		not_mentioned	correct	ok	not_mentioned	released	unavailable
Haiku 5.5	imcs21	calibration	10235944	symptom_142	10235944	0.0007329000000000001	4.445719125214964	not_mentioned		not_mentioned	correct	ok	not_mentioned	released	unavailable
Haiku 5.5	imcs21	calibration	10235944	symptom_143	10235944	0.0007329000000000001	4.445719125214964	not_mentioned		not_mentioned	correct	ok	not_mentioned	released	unavailable
Haiku 5.5	imcs21	calibration	10235944	symptom_144	10235944	0.0007329000000000001	4.445719125214964	not_mentioned		not_mentioned	correct	ok	not_mentioned	released	unavailable
Haiku 5.5	imcs21	calibration	10235944	symptom_145	10235944	0.0007329000000000001	4.445719125214964	not_mentioned		not_mentioned	correct	ok	not_mentioned	released	unavailable
Haiku 5.5	imcs21	calibration	10235944	symptom_146	10235944	0.0007329000000000001	4.445719125214964	not_mentioned		not_mentioned	correct	ok	not_mentioned	released	unavailable
Haiku 5.5	imcs21	calibration	10235944	symptom_147	10235944	0.0007329000000000001	4.445719125214964	not_mentioned		not_mentioned	correct	ok	not_mentioned	released	unavailable
Haiku 5.5	imcs21	calibration	10235944	symptom_148	10235944	0.0007329000000000001	4.445719125214964	not_mentioned		not_mentioned	correct	ok	not_mentioned	released	unavailable
Haiku 5.5	imcs21	calibration	10235944	symptom_149	10235944	0.0007329000000000001	4.445719125214964	not_mentioned		not_mentioned	correct	ok	not_mentioned	released	unavailable
Haiku 5.5	imcs21	calibration	10235944	symptom_150	10235944	0.0007329000000000001	4.445719125214964	not_mentioned		not_mentioned	correct	ok	not_mentioned	released	unavailable
Haiku 5.5	imcs21	calibration	10235944	symptom_151	10235944	0.0007329000000000001	4.445719125214964	not_mentioned		not_mentioned	correct	ok	not_mentioned	released	unavailable
Haiku 5.5	imcs21	calibration	10235944	symptom_152	10235944	0.0007329000000000001	4.445719125214964	not_mentioned		not_mentioned	correct	ok	not_mentioned	released	unavailable
Haiku 5.5	imcs21	calibration	10235944	symptom_153	10235944	0.0007329000000000001	4.445719125214964	not_mentioned		not_mentioned	correct	ok	not_mentioned	released	unavailable
Haiku 5.5	imcs21	calibration	10235944	symptom_154	10235944	0.0007329000000000001	4.445719125214964	not_mentioned		not_mentioned	correct	ok	not_mentioned	released	unavailable
Haiku 5.5	imcs21	calibration	10235944	symptom_155	10235944	0.0007329000000000001	4.445719125214964	not_mentioned		not_mentioned	correct	ok	not_mentioned	released	unavailable
Haiku 5.5	imcs21	calibration	10235944	symptom_156	10235944	0.0007329000000000001	4.445719125214964	not_mentioned		not_mentioned	correct	ok	not_mentioned	released	unavailable
Haiku 5.5	imcs21	calibration	10235944	symptom_157	10235944	0.0007329000000000001	4.445719125214964	not_mentioned		not_mentioned	correct	ok	not_mentioned	released	unavailable
Haiku 5.5	imcs21	calibration	10235944	symptom_158	10235944	0.0007329000000000001	4.445719125214964	not_mentioned		not_mentioned	correct	ok	not_mentioned	released	unavailable
Haiku 5.5	imcs21	calibration	10235944	symptom_159	10235944	0.0007329000000000001	4.445719125214964	not_mentioned		not_mentioned	correct	ok	not_mentioned	released	unavailable
Haiku 5.5	imcs21	calibration	10235944	symptom_160	10235944	0.0007329000000000001	4.445719125214964	not_mentioned		not_mentioned	correct	ok	not_mentioned	released	unavailable
Haiku 5.5	imcs21	calibration	10235944	symptom_161	10235944	0.0007329000000000001	4.445719125214964	not_mentioned		not_mentioned	correct	ok	not_mentioned	released	unavailable
Haiku 5.5	imcs21	calibration	10235944	symptom_162	10235944	0.0007329000000000001	4.445719125214964	not_mentioned		not_mentioned	correct	ok	not_mentioned	released	unavailable
Haiku 5.5	imcs21	calibration	10235944	symptom_163	10235944	0.0007329000000000001	4.445719125214964	not_mentioned		not_mentioned	correct	ok	not_mentioned	released	unavailable
Haiku 5.5	imcs21	calibration	10235944	symptom_164	10235944	0.0007329000000000001	4.445719125214964	not_mentioned		not_mentioned	correct	ok	not_mentioned	released	unavailable
Haiku 5.5	imcs21	calibration	10235944	symptom_165	10235944	0.0007329000000000001	4.445719125214964	not_mentioned		not_mentioned	correct	ok	not_mentioned	released	unavailable
Haiku 5.5	imcs21	calibration	10235944	symptom_166	10235944	0.0007329000000000001	4.445719125214964	not_mentioned		not_mentioned	correct	ok	not_mentioned	released	unavailable
Haiku 5.5	imcs21	calibration	10235944	symptom_167	10235944	0.0007329000000000001	4.445719125214964	not_mentioned		not_mentioned	correct	ok	not_mentioned	released	unavailable
Haiku 5.5	imcs21	calibration	10235944	symptom_168	10235944	0.0007329000000000001	4.445719125214964	not_mentioned		not_mentioned	correct	ok	not_mentioned	released	unavailable
Haiku 5.5	imcs21	calibration	10235944	symptom_169	10235944	0.0007329000000000001	4.445719125214964	not_mentioned		not_mentioned	correct	ok	not_mentioned	released	unavailable
Haiku 5.5	imcs21	calibration	10235944	symptom_170	10235944	0.0007329000000000001	4.445719125214964	not_mentioned		not_mentioned	correct	ok	not_mentioned	released	unavailable
Haiku 5.5	imcs21	calibration	10235944	symptom_171	10235944	0.0007329000000000001	4.445719125214964	not_mentioned		not_mentioned	correct	ok	not_mentioned	released	unavailable
Haiku 5.5	imcs21	calibration	10235944	symptom_172	10235944	0.0007329000000000001	4.445719125214964	not_mentioned		not_mentioned	correct	ok	not_mentioned	released	unavailable
Haiku 5.5	imcs21	calibration	10235944	symptom_173	10235944	0.0007329000000000001	4.445719125214964	not_mentioned		not_mentioned	correct	ok	not_mentioned	released	unavailable
Haiku 5.5	imcs21	calibration	10235944	symptom_174	10235944	0.0007329000000000001	4.445719125214964	not_mentioned		not_mentioned	correct	ok	not_mentioned	released	unavailable
Haiku 5.5	imcs21	calibration	10235944	symptom_175	10235944	0.0007329000000000001	4.445719125214964	not_mentioned		not_mentioned	correct	ok	not_mentioned	released	unavailable
Haiku 5.5	imcs21	calibration	10235944	symptom_176	10235944	0.0007329000000000001	4.445719125214964	not_mentioned		not_mentioned	correct	ok	not_mentioned	released	unavailable
Haiku 5.5	imcs21	calibration	10235944	symptom_177	10235944	0.0007329000000000001	4.445719125214964	not_mentioned		not_mentioned	correct	ok	not_mentioned	released	unavailable
Haiku 5.5	imcs21	calibration	10235944	symptom_178	10235944	0.0007329000000000001	4.445719125214964	not_mentioned		not_mentioned	correct	ok	not_mentioned	released	unavailable
Haiku 5.5	imcs21	calibration	10235944	symptom_179	10235944	0.0007329000000000001	4.445719125214964	not_mentioned		not_mentioned	correct	ok	not_mentioned	released	unavailable
Haiku 5.5	imcs21	calibration	10235944	symptom_180	10235944	0.0007329000000000001	4.445719125214964	not_mentioned		not_mentioned	correct	ok	not_mentioned	released	unavailable
Haiku 5.5	imcs21	calibration	10235944	symptom_181	10235944	0.0007329000000000001	4.445719125214964	not_mentioned		not_mentioned	correct	ok	not_mentioned	released	unavailable
Haiku 5.5	imcs21	calibration	10235944	symptom_182	10235944	0.0007329000000000001	4.445719125214964	not_mentioned		not_mentioned	correct	ok	not_mentioned	released	unavailable
Haiku 5.5	imcs21	calibration	10235944	symptom_183	10235944	0.0007329000000000001	4.445719125214964	not_mentioned		not_mentioned	correct	ok	not_mentioned	released	unavailable
Haiku 5.5	imcs21	calibration	10235944	symptom_184	10235944	0.0007329000000000001	4.445719125214964	not_mentioned		not_mentioned	correct	ok	not_mentioned	released	unavailable
Haiku 5.5	imcs21	calibration	10235944	symptom_185	10235944	0.0007329000000000001	4.445719125214964	not_mentioned		not_mentioned	correct	ok	not_mentioned	released	unavailable
Haiku 5.5	imcs21	calibration	10235944	symptom_186	10235944	0.0007329000000000001	4.445719125214964	not_mentioned		not_mentioned	correct	ok	not_mentioned	released	unavailable
Haiku 5.5	imcs21	calibration	10235944	symptom_187	10235944	0.0007329000000000001	4.445719125214964	not_mentioned		not_mentioned	correct	ok	not_mentioned	released	unavailable
Haiku 5.5	imcs21	calibration	10235944	symptom_188	10235944	0.0007329000000000001	4.445719125214964	not_mentioned		not_mentioned	correct	ok	not_mentioned	released	unavailable
Haiku 5.5	imcs21	calibration	10235944	symptom_189	10235944	0.0007329000000000001	4.445719125214964	not_mentioned		not_mentioned	correct	ok	not_mentioned	released	unavailable
Haiku 5.5	imcs21	calibration	10235944	symptom_190	10235944	0.0007329000000000001	4.445719125214964	not_mentioned		not_mentioned	correct	ok	not_mentioned	released	unavailable
Haiku 5.5	imcs21	calibration	10235944	symptom_191	10235944	0.0007329000000000001	4.445719125214964	not_mentioned		not_mentioned	correct	ok	not_mentioned	released	unavailable
Haiku 5.5	imcs21	calibration	10235944	symptom_192	10235944	0.0007329000000000001	4.445719125214964	not_mentioned		not_mentioned	correct	ok	not_mentioned	released	unavailable
Haiku 5.5	imcs21	calibration	10235944	symptom_193	10235944	0.0007329000000000001	4.445719125214964	not_mentioned		not_mentioned	correct	ok	not_mentioned	released	unavailable
Haiku 5.5	imcs21	calibration	10235944	symptom_194	10235944	0.0007329000000000001	4.445719125214964	not_mentioned		not_mentioned	correct	ok	not_mentioned	released	unavailable
Haiku 5.5	imcs21	calibration	10235944	symptom_195	10235944	0.0007329000000000001	4.445719125214964	not_mentioned		not_mentioned	correct	ok	not_mentioned	released	unavailable
Haiku 5.5	imcs21	calibration	10235944	symptom_196	10235944	0.0007329000000000001	4.445719125214964	not_mentioned		not_mentioned	correct	ok	not_mentioned	released	unavailable
Haiku 5.5	imcs21	calibration	10235944	symptom_197	10235944	0.0007329000000000001	4.445719125214964	not_mentioned		not_mentioned	correct	ok	not_mentioned	released	unavailable
Haiku 5.5	imcs21	calibration	10235944	symptom_198	10235944	0.0007329000000000001	4.445719125214964	not_mentioned		not_mentioned	correct	ok	not_mentioned	released	unavailable
Haiku 5.5	imcs21	calibration	10235944	symptom_199	10235944	0.0007329000000000001	4.445719125214964	not_mentioned		not_mentioned	correct	ok	not_mentioned	released	unavailable
Haiku 5.5	imcs21	calibration	10235944	symptom_200	10235944	0.0007329000000000001	4.445719125214964	not_mentioned		not_mentioned	correct	ok	not_mentioned	released	unavailable
Haiku 5.5	imcs21	calibration	10235944	symptom_201	10235944	0.0007329000000000001	4.445719125214964	not_mentioned		not_mentioned	correct	ok	not_mentioned	released	unavailable
Haiku 5.5	imcs21	calibration	10235944	symptom_202	10235944	0.0007329000000000001	4.445719125214964	not_mentioned		not_mentioned	correct	ok	not_mentioned	released	unavailable
Haiku 5.5	imcs21	calibration	10235944	symptom_203	10235944	0.0007329000000000001	4.445719125214964	not_mentioned		not_mentioned	correct	ok	not_mentioned	released	unavailable
Haiku 5.5	imcs21	calibration	10235944	symptom_204	10235944	0.0007329000000000001	4.445719125214964	not_mentioned		not_mentioned	correct	ok	not_mentioned	released	unavailable
Haiku 5.5	imcs21	calibration	10235944	symptom_205	10235944	0.0007329000000000001	4.445719125214964	not_mentioned		not_mentioned	correct	ok	not_mentioned	released	unavailable
Haiku 5.5	imcs21	calibration	10235944	symptom_206	10235944	0.0007329000000000001	4.445719125214964	not_mentioned		not_mentioned	correct	ok	not_mentioned	released	unavailable
Haiku 5.5	imcs21	calibration	10235944	symptom_207	10235944	0.0007329000000000001	4.445719125214964	not_mentioned		not_mentioned	correct	ok	not_mentioned	released	unavailable
Haiku 5.5	imcs21	calibration	10235944	symptom_208	10235944	0.0007329000000000001	4.445719125214964	not_mentioned		not_mentioned	correct	ok	not_mentioned	released	unavailable
Haiku 5.5	imcs21	calibration	10235944	symptom_209	10235944	0.0007329000000000001	4.445719125214964	not_mentioned		not_mentioned	correct	ok	not_mentioned	released	unavailable
Haiku 5.5	imcs21	calibration	10235944	symptom_210	10235944	0.0007329000000000001	4.445719125214964	not_mentioned		not_mentioned	correct	ok	not_mentioned	released	unavailable
Haiku 5.5	imcs21	calibration	10235944	symptom_211	10235944	0.0007329000000000001	4.445719125214964	not_mentioned		not_mentioned	correct	ok	not_mentioned	released	unavailable
Haiku 5.5	imcs21	calibration	10235944	symptom_212	10235944	0.0007329000000000001	4.445719125214964	not_mentioned		not_mentioned	correct	ok	not_mentioned	released	unavailable
Haiku 5.5	imcs21	calibration	10235944	symptom_213	10235944	0.0007329000000000001	4.445719125214964	not_mentioned		not_mentioned	correct	ok	not_mentioned	released	unavailable
Haiku 5.5	imcs21	calibration	10235944	symptom_214	10235944	0.0007329000000000001	4.445719125214964	not_mentioned		not_mentioned	correct	ok	not_mentioned	released	unavailable
Haiku 5.5	imcs21	calibration	10235944	symptom_215	10235944	0.0007329000000000001	4.445719125214964	not_mentioned		not_mentioned	correct	ok	not_mentioned	released	unavailable
Haiku 5.5	imcs21	calibration	10235944	symptom_216	10235944	0.0007329000000000001	4.445719125214964	not_mentioned		not_mentioned	correct	ok	not_mentioned	released	unavailable
Haiku 5.5	imcs21	calibration	10235944	symptom_217	10235944	0.0007329000000000001	4.445719125214964	not_mentioned		not_mentioned	correct	ok	not_mentioned	released	unavailable
Haiku 5.5	imcs21	calibration	10235944	symptom_218	10235944	0.0007329000000000001	4.445719125214964	not_mentioned		not_mentioned	correct	ok	not_mentioned	released	unavailable
Haiku 5.5	imcs21	calibration	10235944	symptom_219	10235944	0.0007329000000000001	4.445719125214964	not_mentioned		not_mentioned	correct	ok	not_mentioned	released	unavailable
Haiku 5.5	imcs21	calibration	10235944	symptom_220	10235944	0.0007329000000000001	4.445719125214964	not_mentioned		not_mentioned	correct	ok	not_mentioned	released	unavailable
Haiku 5.5	imcs21	calibration	10235944	symptom_221	10235944	0.0007329000000000001	4.445719125214964	not_mentioned		not_mentioned	correct	ok	not_mentioned	released	unavailable
Haiku 5.5	imcs21	calibration	10235944	symptom_222	10235944	0.0007329000000000001	4.445719125214964	not_mentioned		not_mentioned	correct	ok	not_mentioned	released	unavailable
Haiku 5.5	imcs21	calibration	10235944	symptom_223	10235944	0.0007329000000000001	4.445719125214964	not_mentioned		not_mentioned	correct	ok	not_mentioned	released	unavailable
Haiku 5.5	imcs21	calibration	10235944	symptom_224	10235944	0.0007329000000000001	4.445719125214964	not_mentioned		not_mentioned	correct	ok	not_mentioned	released	unavailable
Haiku 5.5	imcs21	calibration	10235944	symptom_225	10235944	0.0007329000000000001	4.445719125214964	not_mentioned		not_mentioned	correct	ok	not_mentioned	released	unavailable
Haiku 5.5	imcs21	calibration	10235944	symptom_226	10235944	0.0007329000000000001	4.445719125214964	not_mentioned		not_mentioned	correct	ok	not_mentioned	released	unavailable
Haiku 5.5	imcs21	calibration	10235944	symptom_227	10235944	0.0007329000000000001	4.445719125214964	not_mentioned		not_mentioned	correct	ok	not_mentioned	released	unavailable
Haiku 5.5	imcs21	calibration	10235944	symptom_228	10235944	0.0007329000000000001	4.445719125214964	not_mentioned		not_mentioned	correct	ok	not_mentioned	released	unavailable
Haiku 5.5	imcs21	calibration	10235944	symptom_229	10235944	0.0007329000000000001	4.445719125214964	not_mentioned		not_mentioned	correct	ok	not_mentioned	released	unavailable
Haiku 5.5	imcs21	calibration	10235944	symptom_230	10235944	0.0007329000000000001	4.445719125214964	not_mentioned		not_mentioned	correct	ok	not_mentioned	released	unavailable
Haiku 5.5	imcs21	calibration	10235944	symptom_231	10235944	0.0007329000000000001	4.445719125214964	not_mentioned		not_mentioned	correct	ok	not_mentioned	released	unavailable
Haiku 5.5	imcs21	calibration	10235944	symptom_232	10235944	0.0007329000000000001	4.445719125214964	not_mentioned		not_mentioned	correct	ok	not_mentioned	released	unavailable
Haiku 5.5	imcs21	calibration	10235944	symptom_233	10235944	0.0007329000000000001	4.445719125214964	not_mentioned		not_mentioned	correct	ok	not_mentioned	released	unavailable
Haiku 5.5	imcs21	calibration	10235944	symptom_234	10235944	0.0007329000000000001	4.445719125214964	not_mentioned		not_mentioned	correct	ok	not_mentioned	released	unavailable
Haiku 5.5	imcs21	calibration	10235944	symptom_235	10235944	0.0007329000000000001	4.445719125214964	not_mentioned		not_mentioned	correct	ok	not_mentioned	released	unavailable
Haiku 5.5	imcs21	calibration	10235944	symptom_236	10235944	0.0007329000000000001	4.445719125214964	not_mentioned		not_mentioned	correct	ok	not_mentioned	released	unavailable
Haiku 5.5	imcs21	calibration	10235944	symptom_237	10235944	0.0007329000000000001	4.445719125214964	not_mentioned		not_mentioned	correct	ok	not_mentioned	released	unavailable
Haiku 5.5	imcs21	calibration	10235944	symptom_238	10235944	0.0007329000000000001	4.445719125214964	not_mentioned		not_mentioned	correct	ok	not_mentioned	released	unavailable
Haiku 5.5	imcs21	calibration	10235944	symptom_239	10235944	0.0007329000000000001	4.445719125214964	not_mentioned		not_mentioned	correct	ok	not_mentioned	released	unavailable
Haiku 5.5	imcs21	calibration	10235944	symptom_240	10235944	0.0007329000000000001	4.445719125214964	not_mentioned		not_mentioned	correct	ok	not_mentioned	released	unavailable
Haiku 5.5	imcs21	calibration	10235944	symptom_241	10235944	0.0007329000000000001	4.445719125214964	not_mentioned		not_mentioned	correct	ok	not_mentioned	released	unavailable
Haiku 5.5	imcs21	calibration	10235944	symptom_242	10235944	0.0007329000000000001	4.445719125214964	not_mentioned		not_mentioned	correct	ok	not_mentioned	released	unavailable
Haiku 5.5	imcs21	calibration	10235944	symptom_243	10235944	0.0007329000000000001	4.445719125214964	not_mentioned		not_mentioned	correct	ok	not_mentioned	released	unavailable
Haiku 5.5	imcs21	calibration	10235944	symptom_244	10235944	0.0007329000000000001	4.445719125214964	not_mentioned		not_mentioned	correct	ok	not_mentioned	released	unavailable
Haiku 5.5	imcs21	calibration	10235944	symptom_245	10235944	0.0007329000000000001	4.445719125214964	not_mentioned		not_mentioned	correct	ok	not_mentioned	released	unavailable
Haiku 5.5	imcs21	calibration	10235944	symptom_246	10235944	0.0007329000000000001	4.445719125214964	not_mentioned		not_mentioned	correct	ok	not_mentioned	released	unavailable
Haiku 5.5	imcs21	calibration	10235944	symptom_247	10235944	0.0007329000000000001	4.445719125214964	not_mentioned		not_mentioned	correct	ok	not_mentioned	released	unavailable
Haiku 5.5	imcs21	calibration	10235944	symptom_248	10235944	0.0007329000000000001	4.445719125214964	not_mentioned		not_mentioned	correct	ok	not_mentioned	released	unavailable
Haiku 5.5	imcs21	calibration	10235944	symptom_249	10235944	0.0007329000000000001	4.445719125214964	not_mentioned		not_mentioned	correct	ok	not_mentioned	released	unavailable
Haiku 5.5	imcs21	calibration	10235944	symptom_250	10235944	0.0007329000000000001	4.445719125214964	not_mentioned		not_mentioned	correct	ok	not_mentioned	released	unavailable
Haiku 5.5	imcs21	calibration	10235944	symptom_251	10235944	0.0007329000000000001	4.445719125214964	not_mentioned		not_mentioned	correct	ok	not_mentioned	released	unavailable
Haiku 5.5	imcs21	calibration	10235944	symptom_252	10235944	0.0007329000000000001	4.445719125214964	not_mentioned		not_mentioned	correct	ok	not_mentioned	released	unavailable
Haiku 5.5	imcs21	calibration	10235944	symptom_253	10235944	0.0007329000000000001	4.445719125214964	not_mentioned		not_mentioned	correct	ok	not_mentioned	released	unavailable
Haiku 5.5	imcs21	calibration	10235944	symptom_254	10235944	0.0007329000000000001	4.445719125214964	not_mentioned		not_mentioned	correct	ok	not_mentioned	released	unavailable
Haiku 5.5	imcs21	calibration	10235944	symptom_255	10235944	0.0007329000000000001	4.445719125214964	not_mentioned		not_mentioned	correct	ok	not_mentioned	released	unavailable
Haiku 5.5	imcs21	calibration	10235944	symptom_256	10235944	0.0007329000000000001	4.445719125214964	not_mentioned		not_mentioned	correct	ok	not_mentioned	released	unavailable
Haiku 5.5	imcs21	calibration	10235944	symptom_257	10235944	0.0007329000000000001	4.445719125214964	not_mentioned		not_mentioned	correct	ok	not_mentioned	released	unavailable
Haiku 5.5	imcs21	calibration	10235944	symptom_258	10235944	0.0007329000000000001	4.445719125214964	not_mentioned		not_mentioned	correct	ok	not_mentioned	released	unavailable
Haiku 5.5	imcs21	calibration	10235944	symptom_259	10235944	0.0007329000000000001	4.445719125214964	not_mentioned		not_mentioned	correct	ok	not_mentioned	released	unavailable
Haiku 5.5	imcs21	calibration	10235944	symptom_260	10235944	0.0007329000000000001	4.445719125214964	not_mentioned		not_mentioned	correct	ok	not_mentioned	released	unavailable
Haiku 5.5	imcs21	calibration	10235944	symptom_261	10235944	0.0007329000000000001	4.445719125214964	not_mentioned		not_mentioned	correct	ok	not_mentioned	released	unavailable
Haiku 5.5	imcs21	calibration	10235944	symptom_262	10235944	0.0007329000000000001	4.445719125214964	not_mentioned		not_mentioned	correct	ok	not_mentioned	released	unavailable
Haiku 5.5	imcs21	calibration	10235944	symptom_263	10235944	0.0007329000000000001	4.445719125214964	not_mentioned		not_mentioned	correct	ok	not_mentioned	released	unavailable
Haiku 5.5	imcs21	calibration	10235944	symptom_264	10235944	0.0007329000000000001	4.445719125214964	not_mentioned		not_mentioned	correct	ok	not_mentioned	released	unavailable
Haiku 5.5	imcs21	calibration	10235944	symptom_265	10235944	0.0007329000000000001	4.445719125214964	not_mentioned		not_mentioned	correct	ok	not_mentioned	released	unavailable
Haiku 5.5	imcs21	calibration	10235944	symptom_266	10235944	0.0007329000000000001	4.445719125214964	not_mentioned		not_mentioned	correct	ok	not_mentioned	released	unavailable
Haiku 5.5	imcs21	calibration	10235944	symptom_267	10235944	0.0007329000000000001	4.445719125214964	not_mentioned		not_mentioned	correct	ok	not_mentioned	released	unavailable
Haiku 5.5	imcs21	calibration	10235944	symptom_268	10235944	0.0007329000000000001	4.445719125214964	not_mentioned		not_mentioned	correct	ok	not_mentioned	released	unavailable
Haiku 5.5	imcs21	calibration	10235944	symptom_269	10235944	0.0007329000000000001	4.445719125214964	not_mentioned		not_mentioned	correct	ok	not_mentioned	released	unavailable
Haiku 5.5	imcs21	calibration	10235944	symptom_270	10235944	0.0007329000000000001	4.445719125214964	not_mentioned		not_mentioned	correct	ok	not_mentioned	released	unavailable
Haiku 5.5	imcs21	calibration	10235944	symptom_271	10235944	0.0007329000000000001	4.445719125214964	not_mentioned		not_mentioned	correct	ok	not_mentioned	released	unavailable
Haiku 5.5	imcs21	calibration	10235944	symptom_272	10235944	0.0007329000000000001	4.445719125214964	not_mentioned		not_mentioned	correct	ok	not_mentioned	released	unavailable
Haiku 5.5	imcs21	calibration	10235944	symptom_273	10235944	0.0007329000000000001	4.445719125214964	not_mentioned		not_mentioned	correct	ok	not_mentioned	released	unavailable
Haiku 5.5	imcs21	calibration	10235944	symptom_274	10235944	0.0007329000000000001	4.445719125214964	not_mentioned		not_mentioned	correct	ok	not_mentioned	released	unavailable
Haiku 5.5	imcs21	calibration	10235944	symptom_275	10235944	0.0007329000000000001	4.445719125214964	not_mentioned		not_mentioned	correct	ok	not_mentioned	released	unavailable
Haiku 5.5	imcs21	calibration	10235944	symptom_276	10235944	0.0007329000000000001	4.445719125214964	not_mentioned		not_mentioned	correct	ok	not_mentioned	released	unavailable
Haiku 5.5	imcs21	calibration	10235944	symptom_277	10235944	0.0007329000000000001	4.445719125214964	not_mentioned		not_mentioned	correct	ok	not_mentioned	released	unavailable
Haiku 5.5	imcs21	calibration	10235944	symptom_278	10235944	0.0007329000000000001	4.445719125214964	not_mentioned		not_mentioned	correct	ok	not_mentioned	released	unavailable
Haiku 5.5	imcs21	calibration	10235944	symptom_279	10235944	0.0007329000000000001	4.445719125214964	not_mentioned		not_mentioned	correct	ok	not_mentioned	released	unavailable
Haiku 5.5	imcs21	calibration	10235944	symptom_280	10235944	0.0007329000000000001	4.445719125214964	not_mentioned		not_mentioned	correct	ok	not_mentioned	released	unavailable
Haiku 5.5	imcs21	calibration	10235944	symptom_281	10235944	0.0007329000000000001	4.445719125214964	not_mentioned		not_mentioned	correct	ok	not_mentioned	released	unavailable
Haiku 5.5	imcs21	calibration	10235944	symptom_282	10235944	0.0007329000000000001	4.445719125214964	not_mentioned		not_mentioned	correct	ok	not_mentioned	released	unavailable
Haiku 5.5	imcs21	calibration	10235944	symptom_283	10235944	0.0007329000000000001	4.445719125214964	not_mentioned		not_mentioned	correct	ok	not_mentioned	released	unavailable
Haiku 5.5	imcs21	calibration	10235944	symptom_284	10235944	0.0007329000000000001	4.445719125214964	not_mentioned		not_mentioned	correct	ok	not_mentioned	released	unavailable
Haiku 5.5	imcs21	calibration	10235944	symptom_285	10235944	0.0007329000000000001	4.445719125214964	not_mentioned		not_mentioned	correct	ok	not_mentioned	released	unavailable
Haiku 5.5	imcs21	calibration	10235944	symptom_286	10235944	0.0007329000000000001	4.445719125214964	not_mentioned		not_mentioned	correct	ok	not_mentioned	released	unavailable
Haiku 5.5	imcs21	calibration	10235944	symptom_287	10235944	0.0007329000000000001	4.445719125214964	not_mentioned		not_mentioned	correct	ok	not_mentioned	released	unavailable
Haiku 5.5	imcs21	calibration	10235944	symptom_288	10235944	0.0007329000000000001	4.445719125214964	not_mentioned		not_mentioned	correct	ok	not_mentioned	released	unavailable
Haiku 5.5	imcs21	calibration	10235944	symptom_289	10235944	0.0007329000000000001	4.445719125214964	not_mentioned		not_mentioned	correct	ok	not_mentioned	released	unavailable
Haiku 5.5	imcs21	calibration	10235944	symptom_290	10235944	0.0007329000000000001	4.445719125214964	not_mentioned		not_mentioned	correct	ok	not_mentioned	released	unavailable
Haiku 5.5	imcs21	calibration	10235944	symptom_291	10235944	0.0007329000000000001	4.445719125214964	not_mentioned		not_mentioned	correct	ok	not_mentioned	released	unavailable
Haiku 5.5	imcs21	calibration	10235944	symptom_292	10235944	0.0007329000000000001	4.445719125214964	not_mentioned		not_mentioned	correct	ok	not_mentioned	released	unavailable
Haiku 5.5	imcs21	calibration	10235944	symptom_293	10235944	0.0007329000000000001	4.445719125214964	not_mentioned		not_mentioned	correct	ok	not_mentioned	released	unavailable
Haiku 5.5	imcs21	calibration	10235944	symptom_294	10235944	0.0007329000000000001	4.445719125214964	not_mentioned		not_mentioned	correct	ok	not_mentioned	released	unavailable
Haiku 5.5	imcs21	calibration	10235944	symptom_295	10235944	0.0007329000000000001	4.445719125214964	not_mentioned		not_mentioned	correct	ok	not_mentioned	released	unavailable
Haiku 5.5	imcs21	calibration	10235944	symptom_296	10235944	0.0007329000000000001	4.445719125214964	not_mentioned		not_mentioned	correct	ok	not_mentioned	released	unavailable
Haiku 5.5	imcs21	calibration	10235944	symptom_297	10235944	0.0007329000000000001	4.445719125214964	not_mentioned		not_mentioned	correct	ok	not_mentioned	released	unavailable
Haiku 5.5	imcs21	calibration	10235944	symptom_298	10235944	0.0007329000000000001	4.445719125214964	not_mentioned		not_mentioned	correct	ok	not_mentioned	released	unavailable
Haiku 5.5	imcs21	calibration	10235944	symptom_299	10235944	0.0007329000000000001	4.445719125214964	not_mentioned		not_mentioned	correct	ok	not_mentioned	released	unavailable
Haiku 5.5	imcs21	calibration	10235944	symptom_300	10235944	0.0007329000000000001	4.445719125214964	not_mentioned		not_mentioned	correct	ok	not_mentioned	released	unavailable
Haiku 5.5	imcs21	calibration	10235944	symptom_301	10235944	0.0007329000000000001	4.445719125214964	not_mentioned		not_mentioned	correct	ok	not_mentioned	released	unavailable
Haiku 5.5	imcs21	calibration	10235944	symptom_302	10235944	0.0007329000000000001	4.445719125214964	not_mentioned		not_mentioned	correct	ok	not_mentioned	released	unavailable
Haiku 5.5	imcs21	calibration	10235944	symptom_303	10235944	0.0007329000000000001	4.445719125214964	not_mentioned		not_mentioned	correct	ok	not_mentioned	released	unavailable
Haiku 5.5	imcs21	calibration	10235944	symptom_304	10235944	0.0007329000000000001	4.445719125214964	not_mentioned		not_mentioned	correct	ok	not_mentioned	released	unavailable
Haiku 5.5	imcs21	calibration	10235944	symptom_305	10235944	0.0007329000000000001	4.445719125214964	not_mentioned		not_mentioned	correct	ok	not_mentioned	released	unavailable
Haiku 5.5	imcs21	calibration	10235944	symptom_306	10235944	0.0007329000000000001	4.445719125214964	not_mentioned		not_mentioned	correct	ok	not_mentioned	released	unavailable
Haiku 5.5	imcs21	calibration	10235944	symptom_307	10235944	0.0007329000000000001	4.445719125214964	not_mentioned		not_mentioned	correct	ok	not_mentioned	released	unavailable
Haiku 5.5	imcs21	calibration	10235944	symptom_308	10235944	0.0007329000000000001	4.445719125214964	not_mentioned		not_mentioned	correct	ok	not_mentioned	released	unavailable
Haiku 5.5	imcs21	calibration	10235944	symptom_309	10235944	0.0007329000000000001	4.445719125214964	not_mentioned		not_mentioned	correct	ok	not_mentioned	released	unavailable
Haiku 5.5	imcs21	calibration	10235944	symptom_310	10235944	0.0007329000000000001	4.445719125214964	not_mentioned		not_mentioned	correct	ok	not_mentioned	released	unavailable
Haiku 5.5	imcs21	calibration	10235944	symptom_311	10235944	0.0007329000000000001	4.445719125214964	not_mentioned		not_mentioned	correct	ok	not_mentioned	released	unavailable
Haiku 5.5	imcs21	calibration	10235944	symptom_312	10235944	0.0007329000000000001	4.445719125214964	not_mentioned		not_mentioned	correct	ok	not_mentioned	released	unavailable
Haiku 5.5	imcs21	calibration	10235944	symptom_313	10235944	0.0007329000000000001	4.445719125214964	not_mentioned		not_mentioned	correct	ok	not_mentioned	released	unavailable
Haiku 5.5	imcs21	calibration	10235944	symptom_314	10235944	0.0007329000000000001	4.445719125214964	not_mentioned		not_mentioned	correct	ok	not_mentioned	released	unavailable
Haiku 5.5	imcs21	calibration	10235944	symptom_315	10235944	0.0007329000000000001	4.445719125214964	not_mentioned		not_mentioned	correct	ok	not_mentioned	released	unavailable
Haiku 5.5	imcs21	calibration	10235944	symptom_316	10235944	0.0007329000000000001	4.445719125214964	not_mentioned		not_mentioned	correct	ok	not_mentioned	released	unavailable
Haiku 5.5	imcs21	calibration	10235944	symptom_317	10235944	0.0007329000000000001	4.445719125214964	not_mentioned		not_mentioned	correct	ok	not_mentioned	released	unavailable
Haiku 5.5	imcs21	calibration	10235944	symptom_318	10235944	0.0007329000000000001	4.445719125214964	not_mentioned		not_mentioned	correct	ok	not_mentioned	released	unavailable
Haiku 5.5	imcs21	calibration	10235944	symptom_319	10235944	0.0007329000000000001	4.445719125214964	not_mentioned		not_mentioned	correct	ok	not_mentioned	released	unavailable
Haiku 5.5	imcs21	calibration	10235944	symptom_320	10235944	0.0007329000000000001	4.445719125214964	not_mentioned		not_mentioned	correct	ok	not_mentioned	released	unavailable
Haiku 5.5	imcs21	calibration	10235944	symptom_321	10235944	0.0007329000000000001	4.445719125214964	not_mentioned		not_mentioned	correct	ok	not_mentioned	released	unavailable
Haiku 5.5	imcs21	calibration	10235944	symptom_322	10235944	0.0007329000000000001	4.445719125214964	not_mentioned		not_mentioned	correct	ok	not_mentioned	released	unavailable
Haiku 5.5	imcs21	calibration	10235944	symptom_323	10235944	0.0007329000000000001	4.445719125214964	not_mentioned		not_mentioned	correct	ok	not_mentioned	released	unavailable
Haiku 5.5	imcs21	calibration	10235944	symptom_324	10235944	0.0007329000000000001	4.445719125214964	not_mentioned		not_mentioned	correct	ok	not_mentioned	released	unavailable
Haiku 5.5	imcs21	calibration	10235944	symptom_325	10235944	0.0007329000000000001	4.445719125214964	not_mentioned		not_mentioned	correct	ok	not_mentioned	released	unavailable
Haiku 5.5	imcs21	calibration	10235944	symptom_326	10235944	0.0007329000000000001	4.445719125214964	not_mentioned		not_mentioned	correct	ok	not_mentioned	released	unavailable
Haiku 5.5	imcs21	calibration	10235944	symptom_327	10235944	0.0007329000000000001	4.445719125214964	not_mentioned		not_mentioned	correct	ok	not_mentioned	released	unavailable
Haiku 5.5	imcs21	calibration	10235944	symptom_328	10235944	0.0007329000000000001	4.445719125214964	not_mentioned		not_mentioned	correct	ok	not_mentioned	released	unavailable
Haiku 5.5	imcs21	calibration	10235944	symptom_329	10235944	0.0007329000000000001	4.445719125214964	not_mentioned		not_mentioned	correct	ok	not_mentioned	released	unavailable
Haiku 5.5	imcs21	calibration	10235944	symptom_330	10235944	0.0007329000000000001	4.445719125214964	not_mentioned		not_mentioned	correct	ok	not_mentioned	released	unavailable
Haiku 5.5	imcs21	calibration	10236292	symptom_000	10236292	0.0004022	1.876426958013326			not_mentioned	incorrect	failed	not_mentioned	released	unavailable
Haiku 5.5	imcs21	calibration	10236292	symptom_001	10236292	0.0004022	1.876426958013326			not_mentioned	incorrect	failed	not_mentioned	released	unavailable
Haiku 5.5	imcs21	calibration	10236292	symptom_002	10236292	0.0004022	1.876426958013326			not_mentioned	incorrect	failed	not_mentioned	released	unavailable
Haiku 5.5	imcs21	calibration	10236292	symptom_003	10236292	0.0004022	1.876426958013326			positive	incorrect	failed	positive	released	unavailable
Haiku 5.5	imcs21	calibration	10236292	symptom_004	10236292	0.0004022	1.876426958013326			not_mentioned	incorrect	failed	not_mentioned	released	unavailable
Haiku 5.5	imcs21	calibration	10236292	symptom_005	10236292	0.0004022	1.876426958013326			not_mentioned	incorrect	failed	not_mentioned	released	unavailable
Haiku 5.5	imcs21	calibration	10236292	symptom_006	10236292	0.0004022	1.876426958013326			not_mentioned	incorrect	failed	not_mentioned	released	unavailable
Haiku 5.5	imcs21	calibration	10236292	symptom_007	10236292	0.0004022	1.876426958013326			not_mentioned	incorrect	failed	not_mentioned	released	unavailable
Haiku 5.5	imcs21	calibration	10236292	symptom_008	10236292	0.0004022	1.876426958013326			positive	incorrect	failed	positive	released	unavailable
Haiku 5.5	imcs21	calibration	10236292	symptom_009	10236292	0.0004022	1.876426958013326			not_mentioned	incorrect	failed	not_mentioned	released	unavailable
Haiku 5.5	imcs21	calibration	10236292	symptom_010	10236292	0.0004022	1.876426958013326			positive	incorrect	failed	positive	released	unavailable
Haiku 5.5	imcs21	calibration	10236292	symptom_011	10236292	0.0004022	1.876426958013326			not_mentioned	incorrect	failed	not_mentioned	released	unavailable
Haiku 5.5	imcs21	calibration	10236292	symptom_012	10236292	0.0004022	1.876426958013326			not_mentioned	incorrect	failed	not_mentioned	released	unavailable
Haiku 5.5	imcs21	calibration	10236292	symptom_013	10236292	0.0004022	1.876426958013326			not_mentioned	incorrect	failed	not_mentioned	released	unavailable
Haiku 5.5	imcs21	calibration	10236292	symptom_014	10236292	0.0004022	1.876426958013326			not_mentioned	incorrect	failed	not_mentioned	released	unavailable
Haiku 5.5	imcs21	calibration	10236292	symptom_015	10236292	0.0004022	1.876426958013326			not_mentioned	incorrect	failed	not_mentioned	released	unavailable
Haiku 5.5	imcs21	calibration	10236292	symptom_016	10236292	0.0004022	1.876426958013326			not_mentioned	incorrect	failed	not_mentioned	released	unavailable
Haiku 5.5	imcs21	calibration	10236292	symptom_017	10236292	0.0004022	1.876426958013326			not_mentioned	incorrect	failed	not_mentioned	released	unavailable
Haiku 5.5	imcs21	calibration	10236292	symptom_018	10236292	0.0004022	1.876426958013326			not_mentioned	incorrect	failed	not_mentioned	released	unavailable
Haiku 5.5	imcs21	calibration	10236292	symptom_019	10236292	0.0004022	1.876426958013326			not_mentioned	incorrect	failed	not_mentioned	released	unavailable
Haiku 5.5	imcs21	calibration	10236292	symptom_020	10236292	0.0004022	1.876426958013326			not_mentioned	incorrect	failed	not_mentioned	released	unavailable
Haiku 5.5	imcs21	calibration	10236292	symptom_021	10236292	0.0004022	1.876426958013326			not_mentioned	incorrect	failed	not_mentioned	released	unavailable
Haiku 5.5	imcs21	calibration	10236292	symptom_022	10236292	0.0004022	1.876426958013326			not_mentioned	incorrect	failed	not_mentioned	released	unavailable
Haiku 5.5	imcs21	calibration	10236292	symptom_023	10236292	0.0004022	1.876426958013326			not_mentioned	incorrect	failed	not_mentioned	released	unavailable
Haiku 5.5	imcs21	calibration	10236292	symptom_024	10236292	0.0004022	1.876426958013326			not_mentioned	incorrect	failed	not_mentioned	released	unavailable
Haiku 5.5	imcs21	calibration	10236292	symptom_025	10236292	0.0004022	1.876426958013326			not_mentioned	incorrect	failed	not_mentioned	released	unavailable
Haiku 5.5	imcs21	calibration	10236292	symptom_026	10236292	0.0004022	1.876426958013326			not_mentioned	incorrect	failed	not_mentioned	released	unavailable
Haiku 5.5	imcs21	calibration	10236292	symptom_027	10236292	0.0004022	1.876426958013326			not_mentioned	incorrect	failed	not_mentioned	released	unavailable
Haiku 5.5	imcs21	calibration	10236292	symptom_028	10236292	0.0004022	1.876426958013326			not_mentioned	incorrect	failed	not_mentioned	released	unavailable
Haiku 5.5	imcs21	calibration	10236292	symptom_029	10236292	0.0004022	1.876426958013326			not_mentioned	incorrect	failed	not_mentioned	released	unavailable
Haiku 5.5	imcs21	calibration	10236292	symptom_030	10236292	0.0004022	1.876426958013326			not_mentioned	incorrect	failed	not_mentioned	released	unavailable
Haiku 5.5	imcs21	calibration	10236292	symptom_031	10236292	0.0004022	1.876426958013326			not_mentioned	incorrect	failed	not_mentioned	released	unavailable
Haiku 5.5	imcs21	calibration	10236292	symptom_032	10236292	0.0004022	1.876426958013326			not_mentioned	incorrect	failed	not_mentioned	released	unavailable
Haiku 5.5	imcs21	calibration	10236292	symptom_033	10236292	0.0004022	1.876426958013326			not_mentioned	incorrect	failed	not_mentioned	released	unavailable
Haiku 5.5	imcs21	calibration	10236292	symptom_034	10236292	0.0004022	1.876426958013326			not_mentioned	incorrect	failed	not_mentioned	released	unavailable
Haiku 5.5	imcs21	calibration	10236292	symptom_035	10236292	0.0004022	1.876426958013326			not_mentioned	incorrect	failed	not_mentioned	released	unavailable
Haiku 5.5	imcs21	calibration	10236292	symptom_036	10236292	0.0004022	1.876426958013326			not_mentioned	incorrect	failed	not_mentioned	released	unavailable
Haiku 5.5	imcs21	calibration	10236292	symptom_037	10236292	0.0004022	1.876426958013326			not_mentioned	incorrect	failed	not_mentioned	released	unavailable
Haiku 5.5	imcs21	calibration	10236292	symptom_038	10236292	0.0004022	1.876426958013326			not_mentioned	incorrect	failed	not_mentioned	released	unavailable
Haiku 5.5	imcs21	calibration	10236292	symptom_039	10236292	0.0004022	1.876426958013326			not_mentioned	incorrect	failed	not_mentioned	released	unavailable
Haiku 5.5	imcs21	calibration	10236292	symptom_040	10236292	0.0004022	1.876426958013326			not_mentioned	incorrect	failed	not_mentioned	released	unavailable
Haiku 5.5	imcs21	calibration	10236292	symptom_041	10236292	0.0004022	1.876426958013326			positive	incorrect	failed	positive	released	unavailable
Haiku 5.5	imcs21	calibration	10236292	symptom_042	10236292	0.0004022	1.876426958013326			not_mentioned	incorrect	failed	not_mentioned	released	unavailable
Haiku 5.5	imcs21	calibration	10236292	symptom_043	10236292	0.0004022	1.876426958013326			not_mentioned	incorrect	failed	not_mentioned	released	unavailable
Haiku 5.5	imcs21	calibration	10236292	symptom_044	10236292	0.0004022	1.876426958013326			not_mentioned	incorrect	failed	not_mentioned	released	unavailable
Haiku 5.5	imcs21	calibration	10236292	symptom_045	10236292	0.0004022	1.876426958013326			not_mentioned	incorrect	failed	not_mentioned	released	unavailable
Haiku 5.5	imcs21	calibration	10236292	symptom_046	10236292	0.0004022	1.876426958013326			not_mentioned	incorrect	failed	not_mentioned	released	unavailable
Haiku 5.5	imcs21	calibration	10236292	symptom_047	10236292	0.0004022	1.876426958013326			not_mentioned	incorrect	failed	not_mentioned	released	unavailable
Haiku 5.5	imcs21	calibration	10236292	symptom_048	10236292	0.0004022	1.876426958013326			not_mentioned	incorrect	failed	not_mentioned	released	unavailable
Haiku 5.5	imcs21	calibration	10236292	symptom_049	10236292	0.0004022	1.876426958013326			not_mentioned	incorrect	failed	not_mentioned	released	unavailable
Haiku 5.5	imcs21	calibration	10236292	symptom_050	10236292	0.0004022	1.876426958013326			not_mentioned	incorrect	failed	not_mentioned	released	unavailable
Haiku 5.5	imcs21	calibration	10236292	symptom_051	10236292	0.0004022	1.876426958013326			not_mentioned	incorrect	failed	not_mentioned	released	unavailable
Haiku 5.5	imcs21	calibration	10236292	symptom_052	10236292	0.0004022	1.876426958013326			not_mentioned	incorrect	failed	not_mentioned	released	unavailable
Haiku 5.5	imcs21	calibration	10236292	symptom_053	10236292	0.0004022	1.876426958013326			not_mentioned	incorrect	failed	not_mentioned	released	unavailable
Haiku 5.5	imcs21	calibration	10236292	symptom_054	10236292	0.0004022	1.876426958013326			not_mentioned	incorrect	failed	not_mentioned	released	unavailable
Haiku 5.5	imcs21	calibration	10236292	symptom_055	10236292	0.0004022	1.876426958013326			not_mentioned	incorrect	failed	not_mentioned	released	unavailable
Haiku 5.5	imcs21	calibration	10236292	symptom_056	10236292	0.0004022	1.876426958013326			not_mentioned	incorrect	failed	not_mentioned	released	unavailable
Haiku 5.5	imcs21	calibration	10236292	symptom_057	10236292	0.0004022	1.876426958013326			not_mentioned	incorrect	failed	not_mentioned	released	unavailable
Haiku 5.5	imcs21	calibration	10236292	symptom_058	10236292	0.0004022	1.876426958013326			not_mentioned	incorrect	failed	not_mentioned	released	unavailable
Haiku 5.5	imcs21	calibration	10236292	symptom_059	10236292	0.0004022	1.876426958013326			not_mentioned	incorrect	failed	not_mentioned	released	unavailable
Haiku 5.5	imcs21	calibration	10236292	symptom_060	10236292	0.0004022	1.876426958013326			not_mentioned	incorrect	failed	not_mentioned	released	unavailable
Haiku 5.5	imcs21	calibration	10236292	symptom_061	10236292	0.0004022	1.876426958013326			not_mentioned	incorrect	failed	not_mentioned	released	unavailable
Haiku 5.5	imcs21	calibration	10236292	symptom_062	10236292	0.0004022	1.876426958013326			not_mentioned	incorrect	failed	not_mentioned	released	unavailable
Haiku 5.5	imcs21	calibration	10236292	symptom_063	10236292	0.0004022	1.876426958013326			not_mentioned	incorrect	failed	not_mentioned	released	unavailable
Haiku 5.5	imcs21	calibration	10236292	symptom_064	10236292	0.0004022	1.876426958013326			not_mentioned	incorrect	failed	not_mentioned	released	unavailable
Haiku 5.5	imcs21	calibration	10236292	symptom_065	10236292	0.0004022	1.876426958013326			not_mentioned	incorrect	failed	not_mentioned	released	unavailable
Haiku 5.5	imcs21	calibration	10236292	symptom_066	10236292	0.0004022	1.876426958013326			not_mentioned	incorrect	failed	not_mentioned	released	unavailable
Haiku 5.5	imcs21	calibration	10236292	symptom_067	10236292	0.0004022	1.876426958013326			not_mentioned	incorrect	failed	not_mentioned	released	unavailable
Haiku 5.5	imcs21	calibration	10236292	symptom_068	10236292	0.0004022	1.876426958013326			not_mentioned	incorrect	failed	not_mentioned	released	unavailable
Haiku 5.5	imcs21	calibration	10236292	symptom_069	10236292	0.0004022	1.876426958013326			not_mentioned	incorrect	failed	not_mentioned	released	unavailable
Haiku 5.5	imcs21	calibration	10236292	symptom_070	10236292	0.0004022	1.876426958013326			not_mentioned	incorrect	failed	not_mentioned	released	unavailable
Haiku 5.5	imcs21	calibration	10236292	symptom_071	10236292	0.0004022	1.876426958013326			not_mentioned	incorrect	failed	not_mentioned	released	unavailable
Haiku 5.5	imcs21	calibration	10236292	symptom_072	10236292	0.0004022	1.876426958013326			not_mentioned	incorrect	failed	not_mentioned	released	unavailable
Haiku 5.5	imcs21	calibration	10236292	symptom_073	10236292	0.0004022	1.876426958013326			not_mentioned	incorrect	failed	not_mentioned	released	unavailable
Haiku 5.5	imcs21	calibration	10236292	symptom_074	10236292	0.0004022	1.876426958013326			not_mentioned	incorrect	failed	not_mentioned	released	unavailable
Haiku 5.5	imcs21	calibration	10236292	symptom_075	10236292	0.0004022	1.876426958013326			not_mentioned	incorrect	failed	not_mentioned	released	unavailable
Haiku 5.5	imcs21	calibration	10236292	symptom_076	10236292	0.0004022	1.876426958013326			not_mentioned	incorrect	failed	not_mentioned	released	unavailable
Haiku 5.5	imcs21	calibration	10236292	symptom_077	10236292	0.0004022	1.876426958013326			not_mentioned	incorrect	failed	not_mentioned	released	unavailable
Haiku 5.5	imcs21	calibration	10236292	symptom_078	10236292	0.0004022	1.876426958013326			not_mentioned	incorrect	failed	not_mentioned	released	unavailable
Haiku 5.5	imcs21	calibration	10236292	symptom_079	10236292	0.0004022	1.876426958013326			not_mentioned	incorrect	failed	not_mentioned	released	unavailable
Haiku 5.5	imcs21	calibration	10236292	symptom_080	10236292	0.0004022	1.876426958013326			not_mentioned	incorrect	failed	not_mentioned	released	unavailable
Haiku 5.5	imcs21	calibration	10236292	symptom_081	10236292	0.0004022	1.876426958013326			not_mentioned	incorrect	failed	not_mentioned	released	unavailable
Haiku 5.5	imcs21	calibration	10236292	symptom_082	10236292	0.0004022	1.876426958013326			not_mentioned	incorrect	failed	not_mentioned	released	unavailable
Haiku 5.5	imcs21	calibration	10236292	symptom_083	10236292	0.0004022	1.876426958013326			not_mentioned	incorrect	failed	not_mentioned	released	unavailable
Haiku 5.5	imcs21	calibration	10236292	symptom_084	10236292	0.0004022	1.876426958013326			not_mentioned	incorrect	failed	not_mentioned	released	unavailable
Haiku 5.5	imcs21	calibration	10236292	symptom_085	10236292	0.0004022	1.876426958013326			not_mentioned	incorrect	failed	not_mentioned	released	unavailable
Haiku 5.5	imcs21	calibration	10236292	symptom_086	10236292	0.0004022	1.876426958013326			not_mentioned	incorrect	failed	not_mentioned	released	unavailable
Haiku 5.5	imcs21	calibration	10236292	symptom_087	10236292	0.0004022	1.876426958013326			not_mentioned	incorrect	failed	not_mentioned	released	unavailable
Haiku 5.5	imcs21	calibration	10236292	symptom_088	10236292	0.0004022	1.876426958013326			not_mentioned	incorrect	failed	not_mentioned	released	unavailable
Haiku 5.5	imcs21	calibration	10236292	symptom_089	10236292	0.0004022	1.876426958013326			not_mentioned	incorrect	failed	not_mentioned	released	unavailable
Haiku 5.5	imcs21	calibration	10236292	symptom_090	10236292	0.0004022	1.876426958013326			not_mentioned	incorrect	failed	not_mentioned	released	unavailable
Haiku 5.5	imcs21	calibration	10236292	symptom_091	10236292	0.0004022	1.876426958013326			not_mentioned	incorrect	failed	not_mentioned	released	unavailable
Haiku 5.5	imcs21	calibration	10236292	symptom_092	10236292	0.0004022	1.876426958013326			not_mentioned	incorrect	failed	not_mentioned	released	unavailable
Haiku 5.5	imcs21	calibration	10236292	symptom_093	10236292	0.0004022	1.876426958013326			not_mentioned	incorrect	failed	not_mentioned	released	unavailable
Haiku 5.5	imcs21	calibration	10236292	symptom_094	10236292	0.0004022	1.876426958013326			not_mentioned	incorrect	failed	not_mentioned	released	unavailable
Haiku 5.5	imcs21	calibration	10236292	symptom_095	10236292	0.0004022	1.876426958013326			not_mentioned	incorrect	failed	not_mentioned	released	unavailable
Haiku 5.5	imcs21	calibration	10236292	symptom_096	10236292	0.0004022	1.876426958013326			not_mentioned	incorrect	failed	not_mentioned	released	unavailable
Haiku 5.5	imcs21	calibration	10236292	symptom_097	10236292	0.0004022	1.876426958013326			not_mentioned	incorrect	failed	not_mentioned	released	unavailable
Haiku 5.5	imcs21	calibration	10236292	symptom_098	10236292	0.0004022	1.876426958013326			not_mentioned	incorrect	failed	not_mentioned	released	unavailable
Haiku 5.5	imcs21	calibration	10236292	symptom_099	10236292	0.0004022	1.876426958013326			not_mentioned	incorrect	failed	not_mentioned	released	unavailable
Haiku 5.5	imcs21	calibration	10236292	symptom_100	10236292	0.0004022	1.876426958013326			not_mentioned	incorrect	failed	not_mentioned	released	unavailable
Haiku 5.5	imcs21	calibration	10236292	symptom_101	10236292	0.0004022	1.876426958013326			not_mentioned	incorrect	failed	not_mentioned	released	unavailable
Haiku 5.5	imcs21	calibration	10236292	symptom_102	10236292	0.0004022	1.876426958013326			not_mentioned	incorrect	failed	not_mentioned	released	unavailable
Haiku 5.5	imcs21	calibration	10236292	symptom_103	10236292	0.0004022	1.876426958013326			not_mentioned	incorrect	failed	not_mentioned	released	unavailable
Haiku 5.5	imcs21	calibration	10236292	symptom_104	10236292	0.0004022	1.876426958013326			not_mentioned	incorrect	failed	not_mentioned	released	unavailable
Haiku 5.5	imcs21	calibration	10236292	symptom_105	10236292	0.0004022	1.876426958013326			not_mentioned	incorrect	failed	not_mentioned	released	unavailable
Haiku 5.5	imcs21	calibration	10236292	symptom_106	10236292	0.0004022	1.876426958013326			not_mentioned	incorrect	failed	not_mentioned	released	unavailable
Haiku 5.5	imcs21	calibration	10236292	symptom_107	10236292	0.0004022	1.876426958013326			not_mentioned	incorrect	failed	not_mentioned	released	unavailable
Haiku 5.5	imcs21	calibration	10236292	symptom_108	10236292	0.0004022	1.876426958013326			not_mentioned	incorrect	failed	not_mentioned	released	unavailable
Haiku 5.5	imcs21	calibration	10236292	symptom_109	10236292	0.0004022	1.876426958013326			not_mentioned	incorrect	failed	not_mentioned	released	unavailable
Haiku 5.5	imcs21	calibration	10236292	symptom_110	10236292	0.0004022	1.876426958013326			not_mentioned	incorrect	failed	not_mentioned	released	unavailable
Haiku 5.5	imcs21	calibration	10236292	symptom_111	10236292	0.0004022	1.876426958013326			not_mentioned	incorrect	failed	not_mentioned	released	unavailable
Haiku 5.5	imcs21	calibration	10236292	symptom_112	10236292	0.0004022	1.876426958013326			not_mentioned	incorrect	failed	not_mentioned	released	unavailable
Haiku 5.5	imcs21	calibration	10236292	symptom_113	10236292	0.0004022	1.876426958013326			not_mentioned	incorrect	failed	not_mentioned	released	unavailable
Haiku 5.5	imcs21	calibration	10236292	symptom_114	10236292	0.0004022	1.876426958013326			not_mentioned	incorrect	failed	not_mentioned	released	unavailable
Haiku 5.5	imcs21	calibration	10236292	symptom_115	10236292	0.0004022	1.876426958013326			not_mentioned	incorrect	failed	not_mentioned	released	unavailable
Haiku 5.5	imcs21	calibration	10236292	symptom_116	10236292	0.0004022	1.876426958013326			not_mentioned	incorrect	failed	not_mentioned	released	unavailable
Haiku 5.5	imcs21	calibration	10236292	symptom_117	10236292	0.0004022	1.876426958013326			not_mentioned	incorrect	failed	not_mentioned	released	unavailable
Haiku 5.5	imcs21	calibration	10236292	symptom_118	10236292	0.0004022	1.876426958013326			not_mentioned	incorrect	failed	not_mentioned	released	unavailable
Haiku 5.5	imcs21	calibration	10236292	symptom_119	10236292	0.0004022	1.876426958013326			not_mentioned	incorrect	failed	not_mentioned	released	unavailable
Haiku 5.5	imcs21	calibration	10236292	symptom_120	10236292	0.0004022	1.876426958013326			not_mentioned	incorrect	failed	not_mentioned	released	unavailable
Haiku 5.5	imcs21	calibration	10236292	symptom_121	10236292	0.0004022	1.876426958013326			not_mentioned	incorrect	failed	not_mentioned	released	unavailable
Haiku 5.5	imcs21	calibration	10236292	symptom_122	10236292	0.0004022	1.876426958013326			not_mentioned	incorrect	failed	not_mentioned	released	unavailable
Haiku 5.5	imcs21	calibration	10236292	symptom_123	10236292	0.0004022	1.876426958013326			not_mentioned	incorrect	failed	not_mentioned	released	unavailable
Haiku 5.5	imcs21	calibration	10236292	symptom_124	10236292	0.0004022	1.876426958013326			not_mentioned	incorrect	failed	not_mentioned	released	unavailable
Haiku 5.5	imcs21	calibration	10236292	symptom_125	10236292	0.0004022	1.876426958013326			not_mentioned	incorrect	failed	not_mentioned	released	unavailable
Haiku 5.5	imcs21	calibration	10236292	symptom_126	10236292	0.0004022	1.876426958013326			not_mentioned	incorrect	failed	not_mentioned	released	unavailable
Haiku 5.5	imcs21	calibration	10236292	symptom_127	10236292	0.0004022	1.876426958013326			not_mentioned	incorrect	failed	not_mentioned	released	unavailable
Haiku 5.5	imcs21	calibration	10236292	symptom_128	10236292	0.0004022	1.876426958013326			not_mentioned	incorrect	failed	not_mentioned	released	unavailable
Haiku 5.5	imcs21	calibration	10236292	symptom_129	10236292	0.0004022	1.876426958013326			not_mentioned	incorrect	failed	not_mentioned	released	unavailable
Haiku 5.5	imcs21	calibration	10236292	symptom_130	10236292	0.0004022	1.876426958013326			not_mentioned	incorrect	failed	not_mentioned	released	unavailable
Haiku 5.5	imcs21	calibration	10236292	symptom_131	10236292	0.0004022	1.876426958013326			not_mentioned	incorrect	failed	not_mentioned	released	unavailable
Haiku 5.5	imcs21	calibration	10236292	symptom_132	10236292	0.0004022	1.876426958013326			not_mentioned	incorrect	failed	not_mentioned	released	unavailable
Haiku 5.5	imcs21	calibration	10236292	symptom_133	10236292	0.0004022	1.876426958013326			not_mentioned	incorrect	failed	not_mentioned	released	unavailable
Haiku 5.5	imcs21	calibration	10236292	symptom_134	10236292	0.0004022	1.876426958013326			not_mentioned	incorrect	failed	not_mentioned	released	unavailable
Haiku 5.5	imcs21	calibration	10236292	symptom_135	10236292	0.0004022	1.876426958013326			not_mentioned	incorrect	failed	not_mentioned	released	unavailable
Haiku 5.5	imcs21	calibration	10236292	symptom_136	10236292	0.0004022	1.876426958013326			not_mentioned	incorrect	failed	not_mentioned	released	unavailable
Haiku 5.5	imcs21	calibration	10236292	symptom_137	10236292	0.0004022	1.876426958013326			not_mentioned	incorrect	failed	not_mentioned	released	unavailable
Haiku 5.5	imcs21	calibration	10236292	symptom_138	10236292	0.0004022	1.876426958013326			not_mentioned	incorrect	failed	not_mentioned	released	unavailable
Haiku 5.5	imcs21	calibration	10236292	symptom_139	10236292	0.0004022	1.876426958013326			not_mentioned	incorrect	failed	not_mentioned	released	unavailable
Haiku 5.5	imcs21	calibration	10236292	symptom_140	10236292	0.0004022	1.876426958013326			not_mentioned	incorrect	failed	not_mentioned	released	unavailable
Haiku 5.5	imcs21	calibration	10236292	symptom_141	10236292	0.0004022	1.876426958013326			not_mentioned	incorrect	failed	not_mentioned	released	unavailable
Haiku 5.5	imcs21	calibration	10236292	symptom_142	10236292	0.0004022	1.876426958013326			not_mentioned	incorrect	failed	not_mentioned	released	unavailable
Haiku 5.5	imcs21	calibration	10236292	symptom_143	10236292	0.0004022	1.876426958013326			not_mentioned	incorrect	failed	not_mentioned	released	unavailable
Haiku 5.5	imcs21	calibration	10236292	symptom_144	10236292	0.0004022	1.876426958013326			not_mentioned	incorrect	failed	not_mentioned	released	unavailable
Haiku 5.5	imcs21	calibration	10236292	symptom_145	10236292	0.0004022	1.876426958013326			not_mentioned	incorrect	failed	not_mentioned	released	unavailable
Haiku 5.5	imcs21	calibration	10236292	symptom_146	10236292	0.0004022	1.876426958013326			not_mentioned	incorrect	failed	not_mentioned	released	unavailable
Haiku 5.5	imcs21	calibration	10236292	symptom_147	10236292	0.0004022	1.876426958013326			not_mentioned	incorrect	failed	not_mentioned	released	unavailable
Haiku 5.5	imcs21	calibration	10236292	symptom_148	10236292	0.0004022	1.876426958013326			not_mentioned	incorrect	failed	not_mentioned	released	unavailable
Haiku 5.5	imcs21	calibration	10236292	symptom_149	10236292	0.0004022	1.876426958013326			not_mentioned	incorrect	failed	not_mentioned	released	unavailable
Haiku 5.5	imcs21	calibration	10236292	symptom_150	10236292	0.0004022	1.876426958013326			not_mentioned	incorrect	failed	not_mentioned	released	unavailable
Haiku 5.5	imcs21	calibration	10236292	symptom_151	10236292	0.0004022	1.876426958013326			not_mentioned	incorrect	failed	not_mentioned	released	unavailable
Haiku 5.5	imcs21	calibration	10236292	symptom_152	10236292	0.0004022	1.876426958013326			not_mentioned	incorrect	failed	not_mentioned	released	unavailable
Haiku 5.5	imcs21	calibration	10236292	symptom_153	10236292	0.0004022	1.876426958013326			not_mentioned	incorrect	failed	not_mentioned	released	unavailable
Haiku 5.5	imcs21	calibration	10236292	symptom_154	10236292	0.0004022	1.876426958013326			not_mentioned	incorrect	failed	not_mentioned	released	unavailable
Haiku 5.5	imcs21	calibration	10236292	symptom_155	10236292	0.0004022	1.876426958013326			not_mentioned	incorrect	failed	not_mentioned	released	unavailable
Haiku 5.5	imcs21	calibration	10236292	symptom_156	10236292	0.0004022	1.876426958013326			not_mentioned	incorrect	failed	not_mentioned	released	unavailable
Haiku 5.5	imcs21	calibration	10236292	symptom_157	10236292	0.0004022	1.876426958013326			not_mentioned	incorrect	failed	not_mentioned	released	unavailable
Haiku 5.5	imcs21	calibration	10236292	symptom_158	10236292	0.0004022	1.876426958013326			not_mentioned	incorrect	failed	not_mentioned	released	unavailable
Haiku 5.5	imcs21	calibration	10236292	symptom_159	10236292	0.0004022	1.876426958013326			not_mentioned	incorrect	failed	not_mentioned	released	unavailable
Haiku 5.5	imcs21	calibration	10236292	symptom_160	10236292	0.0004022	1.876426958013326			not_mentioned	incorrect	failed	not_mentioned	released	unavailable
Haiku 5.5	imcs21	calibration	10236292	symptom_161	10236292	0.0004022	1.876426958013326			not_mentioned	incorrect	failed	not_mentioned	released	unavailable
Haiku 5.5	imcs21	calibration	10236292	symptom_162	10236292	0.0004022	1.876426958013326			not_mentioned	incorrect	failed	not_mentioned	released	unavailable
Haiku 5.5	imcs21	calibration	10236292	symptom_163	10236292	0.0004022	1.876426958013326			not_mentioned	incorrect	failed	not_mentioned	released	unavailable
Haiku 5.5	imcs21	calibration	10236292	symptom_164	10236292	0.0004022	1.876426958013326			not_mentioned	incorrect	failed	not_mentioned	released	unavailable
Haiku 5.5	imcs21	calibration	10236292	symptom_165	10236292	0.0004022	1.876426958013326			not_mentioned	incorrect	failed	not_mentioned	released	unavailable
Haiku 5.5	imcs21	calibration	10236292	symptom_166	10236292	0.0004022	1.876426958013326			not_mentioned	incorrect	failed	not_mentioned	released	unavailable
Haiku 5.5	imcs21	calibration	10236292	symptom_167	10236292	0.0004022	1.876426958013326			not_mentioned	incorrect	failed	not_mentioned	released	unavailable
Haiku 5.5	imcs21	calibration	10236292	symptom_168	10236292	0.0004022	1.876426958013326			not_mentioned	incorrect	failed	not_mentioned	released	unavailable
Haiku 5.5	imcs21	calibration	10236292	symptom_169	10236292	0.0004022	1.876426958013326			not_mentioned	incorrect	failed	not_mentioned	released	unavailable
Haiku 5.5	imcs21	calibration	10236292	symptom_170	10236292	0.0004022	1.876426958013326			not_mentioned	incorrect	failed	not_mentioned	released	unavailable
Haiku 5.5	imcs21	calibration	10236292	symptom_171	10236292	0.0004022	1.876426958013326			not_mentioned	incorrect	failed	not_mentioned	released	unavailable
Haiku 5.5	imcs21	calibration	10236292	symptom_172	10236292	0.0004022	1.876426958013326			not_mentioned	incorrect	failed	not_mentioned	released	unavailable
Haiku 5.5	imcs21	calibration	10236292	symptom_173	10236292	0.0004022	1.876426958013326			not_mentioned	incorrect	failed	not_mentioned	released	unavailable
Haiku 5.5	imcs21	calibration	10236292	symptom_174	10236292	0.0004022	1.876426958013326			not_mentioned	incorrect	failed	not_mentioned	released	unavailable
Haiku 5.5	imcs21	calibration	10236292	symptom_175	10236292	0.0004022	1.876426958013326			not_mentioned	incorrect	failed	not_mentioned	released	unavailable
Haiku 5.5	imcs21	calibration	10236292	symptom_176	10236292	0.0004022	1.876426958013326			not_mentioned	incorrect	failed	not_mentioned	released	unavailable
Haiku 5.5	imcs21	calibration	10236292	symptom_177	10236292	0.0004022	1.876426958013326			not_mentioned	incorrect	failed	not_mentioned	released	unavailable
Haiku 5.5	imcs21	calibration	10236292	symptom_178	10236292	0.0004022	1.876426958013326			not_mentioned	incorrect	failed	not_mentioned	released	unavailable
Haiku 5.5	imcs21	calibration	10236292	symptom_179	10236292	0.0004022	1.876426958013326			not_mentioned	incorrect	failed	not_mentioned	released	unavailable
Haiku 5.5	imcs21	calibration	10236292	symptom_180	10236292	0.0004022	1.876426958013326			not_mentioned	incorrect	failed	not_mentioned	released	unavailable
Haiku 5.5	imcs21	calibration	10236292	symptom_181	10236292	0.0004022	1.876426958013326			not_mentioned	incorrect	failed	not_mentioned	released	unavailable
Haiku 5.5	imcs21	calibration	10236292	symptom_182	10236292	0.0004022	1.876426958013326			not_mentioned	incorrect	failed	not_mentioned	released	unavailable
Haiku 5.5	imcs21	calibration	10236292	symptom_183	10236292	0.0004022	1.876426958013326			not_mentioned	incorrect	failed	not_mentioned	released	unavailable
Haiku 5.5	imcs21	calibration	10236292	symptom_184	10236292	0.0004022	1.876426958013326			not_mentioned	incorrect	failed	not_mentioned	released	unavailable
Haiku 5.5	imcs21	calibration	10236292	symptom_185	10236292	0.0004022	1.876426958013326			not_mentioned	incorrect	failed	not_mentioned	released	unavailable
Haiku 5.5	imcs21	calibration	10236292	symptom_186	10236292	0.0004022	1.876426958013326			not_mentioned	incorrect	failed	not_mentioned	released	unavailable
Haiku 5.5	imcs21	calibration	10236292	symptom_187	10236292	0.0004022	1.876426958013326			not_mentioned	incorrect	failed	not_mentioned	released	unavailable
Haiku 5.5	imcs21	calibration	10236292	symptom_188	10236292	0.0004022	1.876426958013326			not_mentioned	incorrect	failed	not_mentioned	released	unavailable
Haiku 5.5	imcs21	calibration	10236292	symptom_189	10236292	0.0004022	1.876426958013326			not_mentioned	incorrect	failed	not_mentioned	released	unavailable
Haiku 5.5	imcs21	calibration	10236292	symptom_190	10236292	0.0004022	1.876426958013326			not_mentioned	incorrect	failed	not_mentioned	released	unavailable
Haiku 5.5	imcs21	calibration	10236292	symptom_191	10236292	0.0004022	1.876426958013326			not_mentioned	incorrect	failed	not_mentioned	released	unavailable
Haiku 5.5	imcs21	calibration	10236292	symptom_192	10236292	0.0004022	1.876426958013326			not_mentioned	incorrect	failed	not_mentioned	released	unavailable
Haiku 5.5	imcs21	calibration	10236292	symptom_193	10236292	0.0004022	1.876426958013326			not_mentioned	incorrect	failed	not_mentioned	released	unavailable
Haiku 5.5	imcs21	calibration	10236292	symptom_194	10236292	0.0004022	1.876426958013326			not_mentioned	incorrect	failed	not_mentioned	released	unavailable
Haiku 5.5	imcs21	calibration	10236292	symptom_195	10236292	0.0004022	1.876426958013326			not_mentioned	incorrect	failed	not_mentioned	released	unavailable
Haiku 5.5	imcs21	calibration	10236292	symptom_196	10236292	0.0004022	1.876426958013326			not_mentioned	incorrect	failed	not_mentioned	released	unavailable
Haiku 5.5	imcs21	calibration	10236292	symptom_197	10236292	0.0004022	1.876426958013326			not_mentioned	incorrect	failed	not_mentioned	released	unavailable
Haiku 5.5	imcs21	calibration	10236292	symptom_198	10236292	0.0004022	1.876426958013326			not_mentioned	incorrect	failed	not_mentioned	released	unavailable
Haiku 5.5	imcs21	calibration	10236292	symptom_199	10236292	0.0004022	1.876426958013326			not_mentioned	incorrect	failed	not_mentioned	released	unavailable
Haiku 5.5	imcs21	calibration	10236292	symptom_200	10236292	0.0004022	1.876426958013326			not_mentioned	incorrect	failed	not_mentioned	released	unavailable
Haiku 5.5	imcs21	calibration	10236292	symptom_201	10236292	0.0004022	1.876426958013326			not_mentioned	incorrect	failed	not_mentioned	released	unavailable
Haiku 5.5	imcs21	calibration	10236292	symptom_202	10236292	0.0004022	1.876426958013326			not_mentioned	incorrect	failed	not_mentioned	released	unavailable
Haiku 5.5	imcs21	calibration	10236292	symptom_203	10236292	0.0004022	1.876426958013326			not_mentioned	incorrect	failed	not_mentioned	released	unavailable
Haiku 5.5	imcs21	calibration	10236292	symptom_204	10236292	0.0004022	1.876426958013326			not_mentioned	incorrect	failed	not_mentioned	released	unavailable
Haiku 5.5	imcs21	calibration	10236292	symptom_205	10236292	0.0004022	1.876426958013326			not_mentioned	incorrect	failed	not_mentioned	released	unavailable
Haiku 5.5	imcs21	calibration	10236292	symptom_206	10236292	0.0004022	1.876426958013326			not_mentioned	incorrect	failed	not_mentioned	released	unavailable
Haiku 5.5	imcs21	calibration	10236292	symptom_207	10236292	0.0004022	1.876426958013326			not_mentioned	incorrect	failed	not_mentioned	released	unavailable
Haiku 5.5	imcs21	calibration	10236292	symptom_208	10236292	0.0004022	1.876426958013326			not_mentioned	incorrect	failed	not_mentioned	released	unavailable
Haiku 5.5	imcs21	calibration	10236292	symptom_209	10236292	0.0004022	1.876426958013326			not_mentioned	incorrect	failed	not_mentioned	released	unavailable
Haiku 5.5	imcs21	calibration	10236292	symptom_210	10236292	0.0004022	1.876426958013326			not_mentioned	incorrect	failed	not_mentioned	released	unavailable
Haiku 5.5	imcs21	calibration	10236292	symptom_211	10236292	0.0004022	1.876426958013326			not_mentioned	incorrect	failed	not_mentioned	released	unavailable
Haiku 5.5	imcs21	calibration	10236292	symptom_212	10236292	0.0004022	1.876426958013326			not_mentioned	incorrect	failed	not_mentioned	released	unavailable
Haiku 5.5	imcs21	calibration	10236292	symptom_213	10236292	0.0004022	1.876426958013326			not_mentioned	incorrect	failed	not_mentioned	released	unavailable
Haiku 5.5	imcs21	calibration	10236292	symptom_214	10236292	0.0004022	1.876426958013326			not_mentioned	incorrect	failed	not_mentioned	released	unavailable
Haiku 5.5	imcs21	calibration	10236292	symptom_215	10236292	0.0004022	1.876426958013326			not_mentioned	incorrect	failed	not_mentioned	released	unavailable
Haiku 5.5	imcs21	calibration	10236292	symptom_216	10236292	0.0004022	1.876426958013326			not_mentioned	incorrect	failed	not_mentioned	released	unavailable
Haiku 5.5	imcs21	calibration	10236292	symptom_217	10236292	0.0004022	1.876426958013326			not_mentioned	incorrect	failed	not_mentioned	released	unavailable
Haiku 5.5	imcs21	calibration	10236292	symptom_218	10236292	0.0004022	1.876426958013326			not_mentioned	incorrect	failed	not_mentioned	released	unavailable
Haiku 5.5	imcs21	calibration	10236292	symptom_219	10236292	0.0004022	1.876426958013326			not_mentioned	incorrect	failed	not_mentioned	released	unavailable
Haiku 5.5	imcs21	calibration	10236292	symptom_220	10236292	0.0004022	1.876426958013326			not_mentioned	incorrect	failed	not_mentioned	released	unavailable
Haiku 5.5	imcs21	calibration	10236292	symptom_221	10236292	0.0004022	1.876426958013326			not_mentioned	incorrect	failed	not_mentioned	released	unavailable
Haiku 5.5	imcs21	calibration	10236292	symptom_222	10236292	0.0004022	1.876426958013326			not_mentioned	incorrect	failed	not_mentioned	released	unavailable
Haiku 5.5	imcs21	calibration	10236292	symptom_223	10236292	0.0004022	1.876426958013326			not_mentioned	incorrect	failed	not_mentioned	released	unavailable
Haiku 5.5	imcs21	calibration	10236292	symptom_224	10236292	0.0004022	1.876426958013326			not_mentioned	incorrect	failed	not_mentioned	released	unavailable
Haiku 5.5	imcs21	calibration	10236292	symptom_225	10236292	0.0004022	1.876426958013326			not_mentioned	incorrect	failed	not_mentioned	released	unavailable
Haiku 5.5	imcs21	calibration	10236292	symptom_226	10236292	0.0004022	1.876426958013326			not_mentioned	incorrect	failed	not_mentioned	released	unavailable
Haiku 5.5	imcs21	calibration	10236292	symptom_227	10236292	0.0004022	1.876426958013326			not_mentioned	incorrect	failed	not_mentioned	released	unavailable
Haiku 5.5	imcs21	calibration	10236292	symptom_228	10236292	0.0004022	1.876426958013326			not_mentioned	incorrect	failed	not_mentioned	released	unavailable
Haiku 5.5	imcs21	calibration	10236292	symptom_229	10236292	0.0004022	1.876426958013326			not_mentioned	incorrect	failed	not_mentioned	released	unavailable
Haiku 5.5	imcs21	calibration	10236292	symptom_230	10236292	0.0004022	1.876426958013326			not_mentioned	incorrect	failed	not_mentioned	released	unavailable
Haiku 5.5	imcs21	calibration	10236292	symptom_231	10236292	0.0004022	1.876426958013326			not_mentioned	incorrect	failed	not_mentioned	released	unavailable
Haiku 5.5	imcs21	calibration	10236292	symptom_232	10236292	0.0004022	1.876426958013326			not_mentioned	incorrect	failed	not_mentioned	released	unavailable
Haiku 5.5	imcs21	calibration	10236292	symptom_233	10236292	0.0004022	1.876426958013326			not_mentioned	incorrect	failed	not_mentioned	released	unavailable
Haiku 5.5	imcs21	calibration	10236292	symptom_234	10236292	0.0004022	1.876426958013326			not_mentioned	incorrect	failed	not_mentioned	released	unavailable
Haiku 5.5	imcs21	calibration	10236292	symptom_235	10236292	0.0004022	1.876426958013326			not_mentioned	incorrect	failed	not_mentioned	released	unavailable
Haiku 5.5	imcs21	calibration	10236292	symptom_236	10236292	0.0004022	1.876426958013326			not_mentioned	incorrect	failed	not_mentioned	released	unavailable
Haiku 5.5	imcs21	calibration	10236292	symptom_237	10236292	0.0004022	1.876426958013326			not_mentioned	incorrect	failed	not_mentioned	released	unavailable
Haiku 5.5	imcs21	calibration	10236292	symptom_238	10236292	0.0004022	1.876426958013326			not_mentioned	incorrect	failed	not_mentioned	released	unavailable
Haiku 5.5	imcs21	calibration	10236292	symptom_239	10236292	0.0004022	1.876426958013326			not_mentioned	incorrect	failed	not_mentioned	released	unavailable
Haiku 5.5	imcs21	calibration	10236292	symptom_240	10236292	0.0004022	1.876426958013326			not_mentioned	incorrect	failed	not_mentioned	released	unavailable
Haiku 5.5	imcs21	calibration	10236292	symptom_241	10236292	0.0004022	1.876426958013326			not_mentioned	incorrect	failed	not_mentioned	released	unavailable
Haiku 5.5	imcs21	calibration	10236292	symptom_242	10236292	0.0004022	1.876426958013326			not_mentioned	incorrect	failed	not_mentioned	released	unavailable
Haiku 5.5	imcs21	calibration	10236292	symptom_243	10236292	0.0004022	1.876426958013326			not_mentioned	incorrect	failed	not_mentioned	released	unavailable
Haiku 5.5	imcs21	calibration	10236292	symptom_244	10236292	0.0004022	1.876426958013326			not_mentioned	incorrect	failed	not_mentioned	released	unavailable
Haiku 5.5	imcs21	calibration	10236292	symptom_245	10236292	0.0004022	1.876426958013326			not_mentioned	incorrect	failed	not_mentioned	released	unavailable
Haiku 5.5	imcs21	calibration	10236292	symptom_246	10236292	0.0004022	1.876426958013326			not_mentioned	incorrect	failed	not_mentioned	released	unavailable
Haiku 5.5	imcs21	calibration	10236292	symptom_247	10236292	0.0004022	1.876426958013326			not_mentioned	incorrect	failed	not_mentioned	released	unavailable
Haiku 5.5	imcs21	calibration	10236292	symptom_248	10236292	0.0004022	1.876426958013326			not_mentioned	incorrect	failed	not_mentioned	released	unavailable
Haiku 5.5	imcs21	calibration	10236292	symptom_249	10236292	0.0004022	1.876426958013326			not_mentioned	incorrect	failed	not_mentioned	released	unavailable
Haiku 5.5	imcs21	calibration	10236292	symptom_250	10236292	0.0004022	1.876426958013326			not_mentioned	incorrect	failed	not_mentioned	released	unavailable
Haiku 5.5	imcs21	calibration	10236292	symptom_251	10236292	0.0004022	1.876426958013326			not_mentioned	incorrect	failed	not_mentioned	released	unavailable
Haiku 5.5	imcs21	calibration	10236292	symptom_252	10236292	0.0004022	1.876426958013326			not_mentioned	incorrect	failed	not_mentioned	released	unavailable
Haiku 5.5	imcs21	calibration	10236292	symptom_253	10236292	0.0004022	1.876426958013326			not_mentioned	incorrect	failed	not_mentioned	released	unavailable
Haiku 5.5	imcs21	calibration	10236292	symptom_254	10236292	0.0004022	1.876426958013326			not_mentioned	incorrect	failed	not_mentioned	released	unavailable
Haiku 5.5	imcs21	calibration	10236292	symptom_255	10236292	0.0004022	1.876426958013326			not_mentioned	incorrect	failed	not_mentioned	released	unavailable
Haiku 5.5	imcs21	calibration	10236292	symptom_256	10236292	0.0004022	1.876426958013326			not_mentioned	incorrect	failed	not_mentioned	released	unavailable
Haiku 5.5	imcs21	calibration	10236292	symptom_257	10236292	0.0004022	1.876426958013326			not_mentioned	incorrect	failed	not_mentioned	released	unavailable
Haiku 5.5	imcs21	calibration	10236292	symptom_258	10236292	0.0004022	1.876426958013326			not_mentioned	incorrect	failed	not_mentioned	released	unavailable
Haiku 5.5	imcs21	calibration	10236292	symptom_259	10236292	0.0004022	1.876426958013326			not_mentioned	incorrect	failed	not_mentioned	released	unavailable
Haiku 5.5	imcs21	calibration	10236292	symptom_260	10236292	0.0004022	1.876426958013326			not_mentioned	incorrect	failed	not_mentioned	released	unavailable
Haiku 5.5	imcs21	calibration	10236292	symptom_261	10236292	0.0004022	1.876426958013326			not_mentioned	incorrect	failed	not_mentioned	released	unavailable
Haiku 5.5	imcs21	calibration	10236292	symptom_262	10236292	0.0004022	1.876426958013326			not_mentioned	incorrect	failed	not_mentioned	released	unavailable
Haiku 5.5	imcs21	calibration	10236292	symptom_263	10236292	0.0004022	1.876426958013326			not_mentioned	incorrect	failed	not_mentioned	released	unavailable
Haiku 5.5	imcs21	calibration	10236292	symptom_264	10236292	0.0004022	1.876426958013326			not_mentioned	incorrect	failed	not_mentioned	released	unavailable
Haiku 5.5	imcs21	calibration	10236292	symptom_265	10236292	0.0004022	1.876426958013326			not_mentioned	incorrect	failed	not_mentioned	released	unavailable
Haiku 5.5	imcs21	calibration	10236292	symptom_266	10236292	0.0004022	1.876426958013326			not_mentioned	incorrect	failed	not_mentioned	released	unavailable
Haiku 5.5	imcs21	calibration	10236292	symptom_267	10236292	0.0004022	1.876426958013326			not_mentioned	incorrect	failed	not_mentioned	released	unavailable
Haiku 5.5	imcs21	calibration	10236292	symptom_268	10236292	0.0004022	1.876426958013326			not_mentioned	incorrect	failed	not_mentioned	released	unavailable
Haiku 5.5	imcs21	calibration	10236292	symptom_269	10236292	0.0004022	1.876426958013326			not_mentioned	incorrect	failed	not_mentioned	released	unavailable
Haiku 5.5	imcs21	calibration	10236292	symptom_270	10236292	0.0004022	1.876426958013326			not_mentioned	incorrect	failed	not_mentioned	released	unavailable
Haiku 5.5	imcs21	calibration	10236292	symptom_271	10236292	0.0004022	1.876426958013326			not_mentioned	incorrect	failed	not_mentioned	released	unavailable
Haiku 5.5	imcs21	calibration	10236292	symptom_272	10236292	0.0004022	1.876426958013326			not_mentioned	incorrect	failed	not_mentioned	released	unavailable
Haiku 5.5	imcs21	calibration	10236292	symptom_273	10236292	0.0004022	1.876426958013326			not_mentioned	incorrect	failed	not_mentioned	released	unavailable
Haiku 5.5	imcs21	calibration	10236292	symptom_274	10236292	0.0004022	1.876426958013326			not_mentioned	incorrect	failed	not_mentioned	released	unavailable
Haiku 5.5	imcs21	calibration	10236292	symptom_275	10236292	0.0004022	1.876426958013326			not_mentioned	incorrect	failed	not_mentioned	released	unavailable
Haiku 5.5	imcs21	calibration	10236292	symptom_276	10236292	0.0004022	1.876426958013326			not_mentioned	incorrect	failed	not_mentioned	released	unavailable
Haiku 5.5	imcs21	calibration	10236292	symptom_277	10236292	0.0004022	1.876426958013326			not_mentioned	incorrect	failed	not_mentioned	released	unavailable
Haiku 5.5	imcs21	calibration	10236292	symptom_278	10236292	0.0004022	1.876426958013326			not_mentioned	incorrect	failed	not_mentioned	released	unavailable
Haiku 5.5	imcs21	calibration	10236292	symptom_279	10236292	0.0004022	1.876426958013326			not_mentioned	incorrect	failed	not_mentioned	released	unavailable
Haiku 5.5	imcs21	calibration	10236292	symptom_280	10236292	0.0004022	1.876426958013326			not_mentioned	incorrect	failed	not_mentioned	released	unavailable
Haiku 5.5	imcs21	calibration	10236292	symptom_281	10236292	0.0004022	1.876426958013326			not_mentioned	incorrect	failed	not_mentioned	released	unavailable
Haiku 5.5	imcs21	calibration	10236292	symptom_282	10236292	0.0004022	1.876426958013326			not_mentioned	incorrect	failed	not_mentioned	released	unavailable
Haiku 5.5	imcs21	calibration	10236292	symptom_283	10236292	0.0004022	1.876426958013326			not_mentioned	incorrect	failed	not_mentioned	released	unavailable
Haiku 5.5	imcs21	calibration	10236292	symptom_284	10236292	0.0004022	1.876426958013326			not_mentioned	incorrect	failed	not_mentioned	released	unavailable
Haiku 5.5	imcs21	calibration	10236292	symptom_285	10236292	0.0004022	1.876426958013326			not_mentioned	incorrect	failed	not_mentioned	released	unavailable
Haiku 5.5	imcs21	calibration	10236292	symptom_286	10236292	0.0004022	1.876426958013326			not_mentioned	incorrect	failed	not_mentioned	released	unavailable
Haiku 5.5	imcs21	calibration	10236292	symptom_287	10236292	0.0004022	1.876426958013326			not_mentioned	incorrect	failed	not_mentioned	released	unavailable
Haiku 5.5	imcs21	calibration	10236292	symptom_288	10236292	0.0004022	1.876426958013326			not_mentioned	incorrect	failed	not_mentioned	released	unavailable
Haiku 5.5	imcs21	calibration	10236292	symptom_289	10236292	0.0004022	1.876426958013326			not_mentioned	incorrect	failed	not_mentioned	released	unavailable
Haiku 5.5	imcs21	calibration	10236292	symptom_290	10236292	0.0004022	1.876426958013326			not_mentioned	incorrect	failed	not_mentioned	released	unavailable
Haiku 5.5	imcs21	calibration	10236292	symptom_291	10236292	0.0004022	1.876426958013326			not_mentioned	incorrect	failed	not_mentioned	released	unavailable
Haiku 5.5	imcs21	calibration	10236292	symptom_292	10236292	0.0004022	1.876426958013326			not_mentioned	incorrect	failed	not_mentioned	released	unavailable
Haiku 5.5	imcs21	calibration	10236292	symptom_293	10236292	0.0004022	1.876426958013326			not_mentioned	incorrect	failed	not_mentioned	released	unavailable
Haiku 5.5	imcs21	calibration	10236292	symptom_294	10236292	0.0004022	1.876426958013326			not_mentioned	incorrect	failed	not_mentioned	released	unavailable
Haiku 5.5	imcs21	calibration	10236292	symptom_295	10236292	0.0004022	1.876426958013326			not_mentioned	incorrect	failed	not_mentioned	released	unavailable
Haiku 5.5	imcs21	calibration	10236292	symptom_296	10236292	0.0004022	1.876426958013326			not_mentioned	incorrect	failed	not_mentioned	released	unavailable
Haiku 5.5	imcs21	calibration	10236292	symptom_297	10236292	0.0004022	1.876426958013326			not_mentioned	incorrect	failed	not_mentioned	released	unavailable
Haiku 5.5	imcs21	calibration	10236292	symptom_298	10236292	0.0004022	1.876426958013326			not_mentioned	incorrect	failed	not_mentioned	released	unavailable
Haiku 5.5	imcs21	calibration	10236292	symptom_299	10236292	0.0004022	1.876426958013326			not_mentioned	incorrect	failed	not_mentioned	released	unavailable
Haiku 5.5	imcs21	calibration	10236292	symptom_300	10236292	0.0004022	1.876426958013326			not_mentioned	incorrect	failed	not_mentioned	released	unavailable
Haiku 5.5	imcs21	calibration	10236292	symptom_301	10236292	0.0004022	1.876426958013326			not_mentioned	incorrect	failed	not_mentioned	released	unavailable
Haiku 5.5	imcs21	calibration	10236292	symptom_302	10236292	0.0004022	1.876426958013326			not_mentioned	incorrect	failed	not_mentioned	released	unavailable
Haiku 5.5	imcs21	calibration	10236292	symptom_303	10236292	0.0004022	1.876426958013326			not_mentioned	incorrect	failed	not_mentioned	released	unavailable
Haiku 5.5	imcs21	calibration	10236292	symptom_304	10236292	0.0004022	1.876426958013326			not_mentioned	incorrect	failed	not_mentioned	released	unavailable
Haiku 5.5	imcs21	calibration	10236292	symptom_305	10236292	0.0004022	1.876426958013326			not_mentioned	incorrect	failed	not_mentioned	released	unavailable
Haiku 5.5	imcs21	calibration	10236292	symptom_306	10236292	0.0004022	1.876426958013326			not_mentioned	incorrect	failed	not_mentioned	released	unavailable
Haiku 5.5	imcs21	calibration	10236292	symptom_307	10236292	0.0004022	1.876426958013326			not_mentioned	incorrect	failed	not_mentioned	released	unavailable
Haiku 5.5	imcs21	calibration	10236292	symptom_308	10236292	0.0004022	1.876426958013326			not_mentioned	incorrect	failed	not_mentioned	released	unavailable
Haiku 5.5	imcs21	calibration	10236292	symptom_309	10236292	0.0004022	1.876426958013326			not_mentioned	incorrect	failed	not_mentioned	released	unavailable
Haiku 5.5	imcs21	calibration	10236292	symptom_310	10236292	0.0004022	1.876426958013326			not_mentioned	incorrect	failed	not_mentioned	released	unavailable
Haiku 5.5	imcs21	calibration	10236292	symptom_311	10236292	0.0004022	1.876426958013326			not_mentioned	incorrect	failed	not_mentioned	released	unavailable
Haiku 5.5	imcs21	calibration	10236292	symptom_312	10236292	0.0004022	1.876426958013326			not_mentioned	incorrect	failed	not_mentioned	released	unavailable
Haiku 5.5	imcs21	calibration	10236292	symptom_313	10236292	0.0004022	1.876426958013326			not_mentioned	incorrect	failed	not_mentioned	released	unavailable
Haiku 5.5	imcs21	calibration	10236292	symptom_314	10236292	0.0004022	1.876426958013326			not_mentioned	incorrect	failed	not_mentioned	released	unavailable
Haiku 5.5	imcs21	calibration	10236292	symptom_315	10236292	0.0004022	1.876426958013326			not_mentioned	incorrect	failed	not_mentioned	released	unavailable
Haiku 5.5	imcs21	calibration	10236292	symptom_316	10236292	0.0004022	1.876426958013326			not_mentioned	incorrect	failed	not_mentioned	released	unavailable
Haiku 5.5	imcs21	calibration	10236292	symptom_317	10236292	0.0004022	1.876426958013326			not_mentioned	incorrect	failed	not_mentioned	released	unavailable
Haiku 5.5	imcs21	calibration	10236292	symptom_318	10236292	0.0004022	1.876426958013326			not_mentioned	incorrect	failed	not_mentioned	released	unavailable
Haiku 5.5	imcs21	calibration	10236292	symptom_319	10236292	0.0004022	1.876426958013326			not_mentioned	incorrect	failed	not_mentioned	released	unavailable
Haiku 5.5	imcs21	calibration	10236292	symptom_320	10236292	0.0004022	1.876426958013326			not_mentioned	incorrect	failed	not_mentioned	released	unavailable
Haiku 5.5	imcs21	calibration	10236292	symptom_321	10236292	0.0004022	1.876426958013326			not_mentioned	incorrect	failed	not_mentioned	released	unavailable
Haiku 5.5	imcs21	calibration	10236292	symptom_322	10236292	0.0004022	1.876426958013326			not_mentioned	incorrect	failed	not_mentioned	released	unavailable
Haiku 5.5	imcs21	calibration	10236292	symptom_323	10236292	0.0004022	1.876426958013326			not_mentioned	incorrect	failed	not_mentioned	released	unavailable
Haiku 5.5	imcs21	calibration	10236292	symptom_324	10236292	0.0004022	1.876426958013326			not_mentioned	incorrect	failed	not_mentioned	released	unavailable
Haiku 5.5	imcs21	calibration	10236292	symptom_325	10236292	0.0004022	1.876426958013326			not_mentioned	incorrect	failed	not_mentioned	released	unavailable
Haiku 5.5	imcs21	calibration	10236292	symptom_326	10236292	0.0004022	1.876426958013326			not_mentioned	incorrect	failed	not_mentioned	released	unavailable
Haiku 5.5	imcs21	calibration	10236292	symptom_327	10236292	0.0004022	1.876426958013326			not_mentioned	incorrect	failed	not_mentioned	released	unavailable
Haiku 5.5	imcs21	calibration	10236292	symptom_328	10236292	0.0004022	1.876426958013326			not_mentioned	incorrect	failed	not_mentioned	released	unavailable
Haiku 5.5	imcs21	calibration	10236292	symptom_329	10236292	0.0004022	1.876426958013326			not_mentioned	incorrect	failed	not_mentioned	released	unavailable
Haiku 5.5	imcs21	calibration	10236292	symptom_330	10236292	0.0004022	1.876426958013326			not_mentioned	incorrect	failed	not_mentioned	released	unavailable
Haiku 5.5	imcs21	calibration	10236386	symptom_000	10236386	0.0006642999999999999	3.619691082974896	positive	0.9	positive	correct	ok	positive	released	reported_percentage
Haiku 5.5	imcs21	calibration	10236386	symptom_001	10236386	0.0006642999999999999	3.619691082974896	positive	0.9	positive	correct	ok	positive	released	reported_percentage
Haiku 5.5	imcs21	calibration	10236386	symptom_002	10236386	0.0006642999999999999	3.619691082974896	not_mentioned		not_mentioned	correct	ok	not_mentioned	released	unavailable
Haiku 5.5	imcs21	calibration	10236386	symptom_003	10236386	0.0006642999999999999	3.619691082974896	not_mentioned		not_mentioned	correct	ok	not_mentioned	released	unavailable
Haiku 5.5	imcs21	calibration	10236386	symptom_004	10236386	0.0006642999999999999	3.619691082974896	not_mentioned		not_mentioned	correct	ok	not_mentioned	released	unavailable
Haiku 5.5	imcs21	calibration	10236386	symptom_005	10236386	0.0006642999999999999	3.619691082974896	not_mentioned		not_mentioned	correct	ok	not_mentioned	released	unavailable
Haiku 5.5	imcs21	calibration	10236386	symptom_006	10236386	0.0006642999999999999	3.619691082974896	not_mentioned		not_mentioned	correct	ok	not_mentioned	released	unavailable
Haiku 5.5	imcs21	calibration	10236386	symptom_007	10236386	0.0006642999999999999	3.619691082974896	not_mentioned		positive	incorrect	ok	positive	released	unavailable
Haiku 5.5	imcs21	calibration	10236386	symptom_008	10236386	0.0006642999999999999	3.619691082974896	not_mentioned		not_mentioned	correct	ok	not_mentioned	released	unavailable
Haiku 5.5	imcs21	calibration	10236386	symptom_009	10236386	0.0006642999999999999	3.619691082974896	not_mentioned		not_mentioned	correct	ok	not_mentioned	released	unavailable
Haiku 5.5	imcs21	calibration	10236386	symptom_010	10236386	0.0006642999999999999	3.619691082974896	not_mentioned		not_mentioned	correct	ok	not_mentioned	released	unavailable
Haiku 5.5	imcs21	calibration	10236386	symptom_011	10236386	0.0006642999999999999	3.619691082974896	not_mentioned		not_mentioned	correct	ok	not_mentioned	released	unavailable
Haiku 5.5	imcs21	calibration	10236386	symptom_012	10236386	0.0006642999999999999	3.619691082974896	not_mentioned		not_mentioned	correct	ok	not_mentioned	released	unavailable
Haiku 5.5	imcs21	calibration	10236386	symptom_013	10236386	0.0006642999999999999	3.619691082974896	not_mentioned		not_mentioned	correct	ok	not_mentioned	released	unavailable
Haiku 5.5	imcs21	calibration	10236386	symptom_014	10236386	0.0006642999999999999	3.619691082974896	not_mentioned		not_mentioned	correct	ok	not_mentioned	released	unavailable
Haiku 5.5	imcs21	calibration	10236386	symptom_015	10236386	0.0006642999999999999	3.619691082974896	positive	0.8	positive	correct	ok	positive	released	reported_percentage
Haiku 5.5	imcs21	calibration	10236386	symptom_016	10236386	0.0006642999999999999	3.619691082974896	not_mentioned		not_mentioned	correct	ok	not_mentioned	released	unavailable
Haiku 5.5	imcs21	calibration	10236386	symptom_017	10236386	0.0006642999999999999	3.619691082974896	not_mentioned		not_mentioned	correct	ok	not_mentioned	released	unavailable
Haiku 5.5	imcs21	calibration	10236386	symptom_018	10236386	0.0006642999999999999	3.619691082974896	not_mentioned		not_mentioned	correct	ok	not_mentioned	released	unavailable
Haiku 5.5	imcs21	calibration	10236386	symptom_019	10236386	0.0006642999999999999	3.619691082974896	not_mentioned		not_mentioned	correct	ok	not_mentioned	released	unavailable
Haiku 5.5	imcs21	calibration	10236386	symptom_020	10236386	0.0006642999999999999	3.619691082974896	not_mentioned		not_mentioned	correct	ok	not_mentioned	released	unavailable
Haiku 5.5	imcs21	calibration	10236386	symptom_021	10236386	0.0006642999999999999	3.619691082974896	not_mentioned		not_mentioned	correct	ok	not_mentioned	released	unavailable
Haiku 5.5	imcs21	calibration	10236386	symptom_022	10236386	0.0006642999999999999	3.619691082974896	not_mentioned		not_mentioned	correct	ok	not_mentioned	released	unavailable
Haiku 5.5	imcs21	calibration	10236386	symptom_023	10236386	0.0006642999999999999	3.619691082974896	not_mentioned		not_mentioned	correct	ok	not_mentioned	released	unavailable
Haiku 5.5	imcs21	calibration	10236386	symptom_024	10236386	0.0006642999999999999	3.619691082974896	not_mentioned		not_mentioned	correct	ok	not_mentioned	released	unavailable
Haiku 5.5	imcs21	calibration	10236386	symptom_025	10236386	0.0006642999999999999	3.619691082974896	not_mentioned		not_mentioned	correct	ok	not_mentioned	released	unavailable
Haiku 5.5	imcs21	calibration	10236386	symptom_026	10236386	0.0006642999999999999	3.619691082974896	positive	0.92	positive	correct	ok	positive	released	reported_percentage
Haiku 5.5	imcs21	calibration	10236386	symptom_027	10236386	0.0006642999999999999	3.619691082974896	not_mentioned		not_mentioned	correct	ok	not_mentioned	released	unavailable
Haiku 5.5	imcs21	calibration	10236386	symptom_028	10236386	0.0006642999999999999	3.619691082974896	not_mentioned		not_mentioned	correct	ok	not_mentioned	released	unavailable
Haiku 5.5	imcs21	calibration	10236386	symptom_029	10236386	0.0006642999999999999	3.619691082974896	not_mentioned		not_mentioned	correct	ok	not_mentioned	released	unavailable
Haiku 5.5	imcs21	calibration	10236386	symptom_030	10236386	0.0006642999999999999	3.619691082974896	not_mentioned		not_mentioned	correct	ok	not_mentioned	released	unavailable
Haiku 5.5	imcs21	calibration	10236386	symptom_031	10236386	0.0006642999999999999	3.619691082974896	not_mentioned		not_mentioned	correct	ok	not_mentioned	released	unavailable
Haiku 5.5	imcs21	calibration	10236386	symptom_032	10236386	0.0006642999999999999	3.619691082974896	not_mentioned		not_mentioned	correct	ok	not_mentioned	released	unavailable
Haiku 5.5	imcs21	calibration	10236386	symptom_033	10236386	0.0006642999999999999	3.619691082974896	not_mentioned		not_mentioned	correct	ok	not_mentioned	released	unavailable
Haiku 5.5	imcs21	calibration	10236386	symptom_034	10236386	0.0006642999999999999	3.619691082974896	not_mentioned		not_mentioned	correct	ok	not_mentioned	released	unavailable
Haiku 5.5	imcs21	calibration	10236386	symptom_035	10236386	0.0006642999999999999	3.619691082974896	not_mentioned		not_mentioned	correct	ok	not_mentioned	released	unavailable
Haiku 5.5	imcs21	calibration	10236386	symptom_036	10236386	0.0006642999999999999	3.619691082974896	not_mentioned		not_mentioned	correct	ok	not_mentioned	released	unavailable
Haiku 5.5	imcs21	calibration	10236386	symptom_037	10236386	0.0006642999999999999	3.619691082974896	not_mentioned		not_mentioned	correct	ok	not_mentioned	released	unavailable
Haiku 5.5	imcs21	calibration	10236386	symptom_038	10236386	0.0006642999999999999	3.619691082974896	not_mentioned		not_mentioned	correct	ok	not_mentioned	released	unavailable
Haiku 5.5	imcs21	calibration	10236386	symptom_039	10236386	0.0006642999999999999	3.619691082974896	not_mentioned		not_mentioned	correct	ok	not_mentioned	released	unavailable
Haiku 5.5	imcs21	calibration	10236386	symptom_040	10236386	0.0006642999999999999	3.619691082974896	not_mentioned		not_mentioned	correct	ok	not_mentioned	released	unavailable
Haiku 5.5	imcs21	calibration	10236386	symptom_041	10236386	0.0006642999999999999	3.619691082974896	not_mentioned		not_mentioned	correct	ok	not_mentioned	released	unavailable
Haiku 5.5	imcs21	calibration	10236386	symptom_042	10236386	0.0006642999999999999	3.619691082974896	not_mentioned		not_mentioned	correct	ok	not_mentioned	released	unavailable
Haiku 5.5	imcs21	calibration	10236386	symptom_043	10236386	0.0006642999999999999	3.619691082974896	not_mentioned		not_mentioned	correct	ok	not_mentioned	released	unavailable
Haiku 5.5	imcs21	calibration	10236386	symptom_044	10236386	0.0006642999999999999	3.619691082974896	positive	0.85	not_mentioned	incorrect	ok	not_mentioned	released	reported_percentage
Haiku 5.5	imcs21	calibration	10236386	symptom_045	10236386	0.0006642999999999999	3.619691082974896	not_mentioned		not_mentioned	correct	ok	not_mentioned	released	unavailable
Haiku 5.5	imcs21	calibration	10236386	symptom_046	10236386	0.0006642999999999999	3.619691082974896	not_mentioned		not_mentioned	correct	ok	not_mentioned	released	unavailable
Haiku 5.5	imcs21	calibration	10236386	symptom_047	10236386	0.0006642999999999999	3.619691082974896	not_mentioned		not_mentioned	correct	ok	not_mentioned	released	unavailable
Haiku 5.5	imcs21	calibration	10236386	symptom_048	10236386	0.0006642999999999999	3.619691082974896	not_mentioned		not_mentioned	correct	ok	not_mentioned	released	unavailable
Haiku 5.5	imcs21	calibration	10236386	symptom_049	10236386	0.0006642999999999999	3.619691082974896	not_mentioned		not_mentioned	correct	ok	not_mentioned	released	unavailable
Haiku 5.5	imcs21	calibration	10236386	symptom_050	10236386	0.0006642999999999999	3.619691082974896	not_mentioned		not_mentioned	correct	ok	not_mentioned	released	unavailable
Haiku 5.5	imcs21	calibration	10236386	symptom_051	10236386	0.0006642999999999999	3.619691082974896	not_mentioned		not_mentioned	correct	ok	not_mentioned	released	unavailable
Haiku 5.5	imcs21	calibration	10236386	symptom_052	10236386	0.0006642999999999999	3.619691082974896	not_mentioned		not_mentioned	correct	ok	not_mentioned	released	unavailable
Haiku 5.5	imcs21	calibration	10236386	symptom_053	10236386	0.0006642999999999999	3.619691082974896	not_mentioned		not_mentioned	correct	ok	not_mentioned	released	unavailable
Haiku 5.5	imcs21	calibration	10236386	symptom_054	10236386	0.0006642999999999999	3.619691082974896	not_mentioned		not_mentioned	correct	ok	not_mentioned	released	unavailable
Haiku 5.5	imcs21	calibration	10236386	symptom_055	10236386	0.0006642999999999999	3.619691082974896	not_mentioned		not_mentioned	correct	ok	not_mentioned	released	unavailable
Haiku 5.5	imcs21	calibration	10236386	symptom_056	10236386	0.0006642999999999999	3.619691082974896	not_mentioned		not_mentioned	correct	ok	not_mentioned	released	unavailable
Haiku 5.5	imcs21	calibration	10236386	symptom_057	10236386	0.0006642999999999999	3.619691082974896	not_mentioned		not_mentioned	correct	ok	not_mentioned	released	unavailable
Haiku 5.5	imcs21	calibration	10236386	symptom_058	10236386	0.0006642999999999999	3.619691082974896	not_mentioned		not_mentioned	correct	ok	not_mentioned	released	unavailable
Haiku 5.5	imcs21	calibration	10236386	symptom_059	10236386	0.0006642999999999999	3.619691082974896	not_mentioned		not_mentioned	correct	ok	not_mentioned	released	unavailable
Haiku 5.5	imcs21	calibration	10236386	symptom_060	10236386	0.0006642999999999999	3.619691082974896	not_mentioned		not_mentioned	correct	ok	not_mentioned	released	unavailable
Haiku 5.5	imcs21	calibration	10236386	symptom_061	10236386	0.0006642999999999999	3.619691082974896	not_mentioned		not_mentioned	correct	ok	not_mentioned	released	unavailable
Haiku 5.5	imcs21	calibration	10236386	symptom_062	10236386	0.0006642999999999999	3.619691082974896	not_mentioned		not_mentioned	correct	ok	not_mentioned	released	unavailable
Haiku 5.5	imcs21	calibration	10236386	symptom_063	10236386	0.0006642999999999999	3.619691082974896	not_mentioned		not_mentioned	correct	ok	not_mentioned	released	unavailable
Haiku 5.5	imcs21	calibration	10236386	symptom_064	10236386	0.0006642999999999999	3.619691082974896	not_mentioned		not_mentioned	correct	ok	not_mentioned	released	unavailable
Haiku 5.5	imcs21	calibration	10236386	symptom_065	10236386	0.0006642999999999999	3.619691082974896	not_mentioned		not_mentioned	correct	ok	not_mentioned	released	unavailable
Haiku 5.5	imcs21	calibration	10236386	symptom_066	10236386	0.0006642999999999999	3.619691082974896	not_mentioned		not_mentioned	correct	ok	not_mentioned	released	unavailable
Haiku 5.5	imcs21	calibration	10236386	symptom_067	10236386	0.0006642999999999999	3.619691082974896	not_mentioned		not_mentioned	correct	ok	not_mentioned	released	unavailable
Haiku 5.5	imcs21	calibration	10236386	symptom_068	10236386	0.0006642999999999999	3.619691082974896	not_mentioned		not_mentioned	correct	ok	not_mentioned	released	unavailable
Haiku 5.5	imcs21	calibration	10236386	symptom_069	10236386	0.0006642999999999999	3.619691082974896	not_mentioned		not_mentioned	correct	ok	not_mentioned	released	unavailable
Haiku 5.5	imcs21	calibration	10236386	symptom_070	10236386	0.0006642999999999999	3.619691082974896	not_mentioned		not_mentioned	correct	ok	not_mentioned	released	unavailable
Haiku 5.5	imcs21	calibration	10236386	symptom_071	10236386	0.0006642999999999999	3.619691082974896	not_mentioned		not_mentioned	correct	ok	not_mentioned	released	unavailable
Haiku 5.5	imcs21	calibration	10236386	symptom_072	10236386	0.0006642999999999999	3.619691082974896	not_mentioned		not_mentioned	correct	ok	not_mentioned	released	unavailable
Haiku 5.5	imcs21	calibration	10236386	symptom_073	10236386	0.0006642999999999999	3.619691082974896	not_mentioned		not_mentioned	correct	ok	not_mentioned	released	unavailable
Haiku 5.5	imcs21	calibration	10236386	symptom_074	10236386	0.0006642999999999999	3.619691082974896	not_mentioned		not_mentioned	correct	ok	not_mentioned	released	unavailable
Haiku 5.5	imcs21	calibration	10236386	symptom_075	10236386	0.0006642999999999999	3.619691082974896	not_mentioned		not_mentioned	correct	ok	not_mentioned	released	unavailable
Haiku 5.5	imcs21	calibration	10236386	symptom_076	10236386	0.0006642999999999999	3.619691082974896	not_mentioned		not_mentioned	correct	ok	not_mentioned	released	unavailable
Haiku 5.5	imcs21	calibration	10236386	symptom_077	10236386	0.0006642999999999999	3.619691082974896	not_mentioned		not_mentioned	correct	ok	not_mentioned	released	unavailable
Haiku 5.5	imcs21	calibration	10236386	symptom_078	10236386	0.0006642999999999999	3.619691082974896	not_mentioned		not_mentioned	correct	ok	not_mentioned	released	unavailable
Haiku 5.5	imcs21	calibration	10236386	symptom_079	10236386	0.0006642999999999999	3.619691082974896	not_mentioned		not_mentioned	correct	ok	not_mentioned	released	unavailable
Haiku 5.5	imcs21	calibration	10236386	symptom_080	10236386	0.0006642999999999999	3.619691082974896	not_mentioned		not_mentioned	correct	ok	not_mentioned	released	unavailable
Haiku 5.5	imcs21	calibration	10236386	symptom_081	10236386	0.0006642999999999999	3.619691082974896	not_mentioned		not_mentioned	correct	ok	not_mentioned	released	unavailable
Haiku 5.5	imcs21	calibration	10236386	symptom_082	10236386	0.0006642999999999999	3.619691082974896	not_mentioned		not_mentioned	correct	ok	not_mentioned	released	unavailable
Haiku 5.5	imcs21	calibration	10236386	symptom_083	10236386	0.0006642999999999999	3.619691082974896	not_mentioned		not_mentioned	correct	ok	not_mentioned	released	unavailable
Haiku 5.5	imcs21	calibration	10236386	symptom_084	10236386	0.0006642999999999999	3.619691082974896	not_mentioned		not_mentioned	correct	ok	not_mentioned	released	unavailable
Haiku 5.5	imcs21	calibration	10236386	symptom_085	10236386	0.0006642999999999999	3.619691082974896	not_mentioned		not_mentioned	correct	ok	not_mentioned	released	unavailable
Haiku 5.5	imcs21	calibration	10236386	symptom_086	10236386	0.0006642999999999999	3.619691082974896	not_mentioned		not_mentioned	correct	ok	not_mentioned	released	unavailable
Haiku 5.5	imcs21	calibration	10236386	symptom_087	10236386	0.0006642999999999999	3.619691082974896	not_mentioned		not_mentioned	correct	ok	not_mentioned	released	unavailable
Haiku 5.5	imcs21	calibration	10236386	symptom_088	10236386	0.0006642999999999999	3.619691082974896	not_mentioned		not_mentioned	correct	ok	not_mentioned	released	unavailable
Haiku 5.5	imcs21	calibration	10236386	symptom_089	10236386	0.0006642999999999999	3.619691082974896	not_mentioned		not_mentioned	correct	ok	not_mentioned	released	unavailable
Haiku 5.5	imcs21	calibration	10236386	symptom_090	10236386	0.0006642999999999999	3.619691082974896	not_mentioned		not_mentioned	correct	ok	not_mentioned	released	unavailable
Haiku 5.5	imcs21	calibration	10236386	symptom_091	10236386	0.0006642999999999999	3.619691082974896	not_mentioned		not_mentioned	correct	ok	not_mentioned	released	unavailable
Haiku 5.5	imcs21	calibration	10236386	symptom_092	10236386	0.0006642999999999999	3.619691082974896	not_mentioned		not_mentioned	correct	ok	not_mentioned	released	unavailable
Haiku 5.5	imcs21	calibration	10236386	symptom_093	10236386	0.0006642999999999999	3.619691082974896	not_mentioned		not_mentioned	correct	ok	not_mentioned	released	unavailable
Haiku 5.5	imcs21	calibration	10236386	symptom_094	10236386	0.0006642999999999999	3.619691082974896	not_mentioned		not_mentioned	correct	ok	not_mentioned	released	unavailable
Haiku 5.5	imcs21	calibration	10236386	symptom_095	10236386	0.0006642999999999999	3.619691082974896	not_mentioned		not_mentioned	correct	ok	not_mentioned	released	unavailable
Haiku 5.5	imcs21	calibration	10236386	symptom_096	10236386	0.0006642999999999999	3.619691082974896	not_mentioned		not_mentioned	correct	ok	not_mentioned	released	unavailable
Haiku 5.5	imcs21	calibration	10236386	symptom_097	10236386	0.0006642999999999999	3.619691082974896	not_mentioned		not_mentioned	correct	ok	not_mentioned	released	unavailable
Haiku 5.5	imcs21	calibration	10236386	symptom_098	10236386	0.0006642999999999999	3.619691082974896	not_mentioned		not_mentioned	correct	ok	not_mentioned	released	unavailable
Haiku 5.5	imcs21	calibration	10236386	symptom_099	10236386	0.0006642999999999999	3.619691082974896	not_mentioned		not_mentioned	correct	ok	not_mentioned	released	unavailable
Haiku 5.5	imcs21	calibration	10236386	symptom_100	10236386	0.0006642999999999999	3.619691082974896	not_mentioned		not_mentioned	correct	ok	not_mentioned	released	unavailable
Haiku 5.5	imcs21	calibration	10236386	symptom_101	10236386	0.0006642999999999999	3.619691082974896	not_mentioned		not_mentioned	correct	ok	not_mentioned	released	unavailable
Haiku 5.5	imcs21	calibration	10236386	symptom_102	10236386	0.0006642999999999999	3.619691082974896	not_mentioned		not_mentioned	correct	ok	not_mentioned	released	unavailable
Haiku 5.5	imcs21	calibration	10236386	symptom_103	10236386	0.0006642999999999999	3.619691082974896	not_mentioned		not_mentioned	correct	ok	not_mentioned	released	unavailable
Haiku 5.5	imcs21	calibration	10236386	symptom_104	10236386	0.0006642999999999999	3.619691082974896	not_mentioned		not_mentioned	correct	ok	not_mentioned	released	unavailable
Haiku 5.5	imcs21	calibration	10236386	symptom_105	10236386	0.0006642999999999999	3.619691082974896	not_mentioned		not_mentioned	correct	ok	not_mentioned	released	unavailable
Haiku 5.5	imcs21	calibration	10236386	symptom_106	10236386	0.0006642999999999999	3.619691082974896	not_mentioned		not_mentioned	correct	ok	not_mentioned	released	unavailable
Haiku 5.5	imcs21	calibration	10236386	symptom_107	10236386	0.0006642999999999999	3.619691082974896	not_mentioned		not_mentioned	correct	ok	not_mentioned	released	unavailable
Haiku 5.5	imcs21	calibration	10236386	symptom_108	10236386	0.0006642999999999999	3.619691082974896	not_mentioned		not_mentioned	correct	ok	not_mentioned	released	unavailable
Haiku 5.5	imcs21	calibration	10236386	symptom_109	10236386	0.0006642999999999999	3.619691082974896	not_mentioned		not_mentioned	correct	ok	not_mentioned	released	unavailable
Haiku 5.5	imcs21	calibration	10236386	symptom_110	10236386	0.0006642999999999999	3.619691082974896	not_mentioned		not_mentioned	correct	ok	not_mentioned	released	unavailable
Haiku 5.5	imcs21	calibration	10236386	symptom_111	10236386	0.0006642999999999999	3.619691082974896	not_mentioned		not_mentioned	correct	ok	not_mentioned	released	unavailable
Haiku 5.5	imcs21	calibration	10236386	symptom_112	10236386	0.0006642999999999999	3.619691082974896	not_mentioned		not_mentioned	correct	ok	not_mentioned	released	unavailable
Haiku 5.5	imcs21	calibration	10236386	symptom_113	10236386	0.0006642999999999999	3.619691082974896	not_mentioned		not_mentioned	correct	ok	not_mentioned	released	unavailable
Haiku 5.5	imcs21	calibration	10236386	symptom_114	10236386	0.0006642999999999999	3.619691082974896	not_mentioned		not_mentioned	correct	ok	not_mentioned	released	unavailable
Haiku 5.5	imcs21	calibration	10236386	symptom_115	10236386	0.0006642999999999999	3.619691082974896	not_mentioned		not_mentioned	correct	ok	not_mentioned	released	unavailable
Haiku 5.5	imcs21	calibration	10236386	symptom_116	10236386	0.0006642999999999999	3.619691082974896	not_mentioned		not_mentioned	correct	ok	not_mentioned	released	unavailable
Haiku 5.5	imcs21	calibration	10236386	symptom_117	10236386	0.0006642999999999999	3.619691082974896	not_mentioned		not_mentioned	correct	ok	not_mentioned	released	unavailable
Haiku 5.5	imcs21	calibration	10236386	symptom_118	10236386	0.0006642999999999999	3.619691082974896	not_mentioned		not_mentioned	correct	ok	not_mentioned	released	unavailable
Haiku 5.5	imcs21	calibration	10236386	symptom_119	10236386	0.0006642999999999999	3.619691082974896	not_mentioned		not_mentioned	correct	ok	not_mentioned	released	unavailable
Haiku 5.5	imcs21	calibration	10236386	symptom_120	10236386	0.0006642999999999999	3.619691082974896	not_mentioned		not_mentioned	correct	ok	not_mentioned	released	unavailable
Haiku 5.5	imcs21	calibration	10236386	symptom_121	10236386	0.0006642999999999999	3.619691082974896	not_mentioned		not_mentioned	correct	ok	not_mentioned	released	unavailable
Haiku 5.5	imcs21	calibration	10236386	symptom_122	10236386	0.0006642999999999999	3.619691082974896	not_mentioned		not_mentioned	correct	ok	not_mentioned	released	unavailable
Haiku 5.5	imcs21	calibration	10236386	symptom_123	10236386	0.0006642999999999999	3.619691082974896	not_mentioned		not_mentioned	correct	ok	not_mentioned	released	unavailable
Haiku 5.5	imcs21	calibration	10236386	symptom_124	10236386	0.0006642999999999999	3.619691082974896	not_mentioned		not_mentioned	correct	ok	not_mentioned	released	unavailable
Haiku 5.5	imcs21	calibration	10236386	symptom_125	10236386	0.0006642999999999999	3.619691082974896	not_mentioned		not_mentioned	correct	ok	not_mentioned	released	unavailable
Haiku 5.5	imcs21	calibration	10236386	symptom_126	10236386	0.0006642999999999999	3.619691082974896	not_mentioned		not_mentioned	correct	ok	not_mentioned	released	unavailable
Haiku 5.5	imcs21	calibration	10236386	symptom_127	10236386	0.0006642999999999999	3.619691082974896	not_mentioned		not_mentioned	correct	ok	not_mentioned	released	unavailable
Haiku 5.5	imcs21	calibration	10236386	symptom_128	10236386	0.0006642999999999999	3.619691082974896	not_mentioned		not_mentioned	correct	ok	not_mentioned	released	unavailable
Haiku 5.5	imcs21	calibration	10236386	symptom_129	10236386	0.0006642999999999999	3.619691082974896	not_mentioned		not_mentioned	correct	ok	not_mentioned	released	unavailable
Haiku 5.5	imcs21	calibration	10236386	symptom_130	10236386	0.0006642999999999999	3.619691082974896	not_mentioned		not_mentioned	correct	ok	not_mentioned	released	unavailable
Haiku 5.5	imcs21	calibration	10236386	symptom_131	10236386	0.0006642999999999999	3.619691082974896	not_mentioned		not_mentioned	correct	ok	not_mentioned	released	unavailable
Haiku 5.5	imcs21	calibration	10236386	symptom_132	10236386	0.0006642999999999999	3.619691082974896	not_mentioned		not_mentioned	correct	ok	not_mentioned	released	unavailable
Haiku 5.5	imcs21	calibration	10236386	symptom_133	10236386	0.0006642999999999999	3.619691082974896	not_mentioned		not_mentioned	correct	ok	not_mentioned	released	unavailable
Haiku 5.5	imcs21	calibration	10236386	symptom_134	10236386	0.0006642999999999999	3.619691082974896	not_mentioned		not_mentioned	correct	ok	not_mentioned	released	unavailable
Haiku 5.5	imcs21	calibration	10236386	symptom_135	10236386	0.0006642999999999999	3.619691082974896	not_mentioned		not_mentioned	correct	ok	not_mentioned	released	unavailable
Haiku 5.5	imcs21	calibration	10236386	symptom_136	10236386	0.0006642999999999999	3.619691082974896	not_mentioned		not_mentioned	correct	ok	not_mentioned	released	unavailable
Haiku 5.5	imcs21	calibration	10236386	symptom_137	10236386	0.0006642999999999999	3.619691082974896	not_mentioned		not_mentioned	correct	ok	not_mentioned	released	unavailable
Haiku 5.5	imcs21	calibration	10236386	symptom_138	10236386	0.0006642999999999999	3.619691082974896	not_mentioned		not_mentioned	correct	ok	not_mentioned	released	unavailable
Haiku 5.5	imcs21	calibration	10236386	symptom_139	10236386	0.0006642999999999999	3.619691082974896	not_mentioned		not_mentioned	correct	ok	not_mentioned	released	unavailable
Haiku 5.5	imcs21	calibration	10236386	symptom_140	10236386	0.0006642999999999999	3.619691082974896	not_mentioned		not_mentioned	correct	ok	not_mentioned	released	unavailable
Haiku 5.5	imcs21	calibration	10236386	symptom_141	10236386	0.0006642999999999999	3.619691082974896	not_mentioned		not_mentioned	correct	ok	not_mentioned	released	unavailable
Haiku 5.5	imcs21	calibration	10236386	symptom_142	10236386	0.0006642999999999999	3.619691082974896	not_mentioned		not_mentioned	correct	ok	not_mentioned	released	unavailable
Haiku 5.5	imcs21	calibration	10236386	symptom_143	10236386	0.0006642999999999999	3.619691082974896	not_mentioned		not_mentioned	correct	ok	not_mentioned	released	unavailable
Haiku 5.5	imcs21	calibration	10236386	symptom_144	10236386	0.0006642999999999999	3.619691082974896	not_mentioned		not_mentioned	correct	ok	not_mentioned	released	unavailable
Haiku 5.5	imcs21	calibration	10236386	symptom_145	10236386	0.0006642999999999999	3.619691082974896	not_mentioned		not_mentioned	correct	ok	not_mentioned	released	unavailable
Haiku 5.5	imcs21	calibration	10236386	symptom_146	10236386	0.0006642999999999999	3.619691082974896	not_mentioned		not_mentioned	correct	ok	not_mentioned	released	unavailable
Haiku 5.5	imcs21	calibration	10236386	symptom_147	10236386	0.0006642999999999999	3.619691082974896	not_mentioned		not_mentioned	correct	ok	not_mentioned	released	unavailable
Haiku 5.5	imcs21	calibration	10236386	symptom_148	10236386	0.0006642999999999999	3.619691082974896	not_mentioned		not_mentioned	correct	ok	not_mentioned	released	unavailable
Haiku 5.5	imcs21	calibration	10236386	symptom_149	10236386	0.0006642999999999999	3.619691082974896	not_mentioned		not_mentioned	correct	ok	not_mentioned	released	unavailable
Haiku 5.5	imcs21	calibration	10236386	symptom_150	10236386	0.0006642999999999999	3.619691082974896	not_mentioned		not_mentioned	correct	ok	not_mentioned	released	unavailable
Haiku 5.5	imcs21	calibration	10236386	symptom_151	10236386	0.0006642999999999999	3.619691082974896	not_mentioned		not_mentioned	correct	ok	not_mentioned	released	unavailable
Haiku 5.5	imcs21	calibration	10236386	symptom_152	10236386	0.0006642999999999999	3.619691082974896	not_mentioned		not_mentioned	correct	ok	not_mentioned	released	unavailable
Haiku 5.5	imcs21	calibration	10236386	symptom_153	10236386	0.0006642999999999999	3.619691082974896	not_mentioned		not_mentioned	correct	ok	not_mentioned	released	unavailable
Haiku 5.5	imcs21	calibration	10236386	symptom_154	10236386	0.0006642999999999999	3.619691082974896	not_mentioned		not_mentioned	correct	ok	not_mentioned	released	unavailable
Haiku 5.5	imcs21	calibration	10236386	symptom_155	10236386	0.0006642999999999999	3.619691082974896	not_mentioned		not_mentioned	correct	ok	not_mentioned	released	unavailable
Haiku 5.5	imcs21	calibration	10236386	symptom_156	10236386	0.0006642999999999999	3.619691082974896	not_mentioned		not_mentioned	correct	ok	not_mentioned	released	unavailable
Haiku 5.5	imcs21	calibration	10236386	symptom_157	10236386	0.0006642999999999999	3.619691082974896	not_mentioned		not_mentioned	correct	ok	not_mentioned	released	unavailable
Haiku 5.5	imcs21	calibration	10236386	symptom_158	10236386	0.0006642999999999999	3.619691082974896	not_mentioned		not_mentioned	correct	ok	not_mentioned	released	unavailable
Haiku 5.5	imcs21	calibration	10236386	symptom_159	10236386	0.0006642999999999999	3.619691082974896	not_mentioned		not_mentioned	correct	ok	not_mentioned	released	unavailable
Haiku 5.5	imcs21	calibration	10236386	symptom_160	10236386	0.0006642999999999999	3.619691082974896	not_mentioned		not_mentioned	correct	ok	not_mentioned	released	unavailable
Haiku 5.5	imcs21	calibration	10236386	symptom_161	10236386	0.0006642999999999999	3.619691082974896	not_mentioned		not_mentioned	correct	ok	not_mentioned	released	unavailable
Haiku 5.5	imcs21	calibration	10236386	symptom_162	10236386	0.0006642999999999999	3.619691082974896	not_mentioned		not_mentioned	correct	ok	not_mentioned	released	unavailable
Haiku 5.5	imcs21	calibration	10236386	symptom_163	10236386	0.0006642999999999999	3.619691082974896	not_mentioned		not_mentioned	correct	ok	not_mentioned	released	unavailable
Haiku 5.5	imcs21	calibration	10236386	symptom_164	10236386	0.0006642999999999999	3.619691082974896	not_mentioned		not_mentioned	correct	ok	not_mentioned	released	unavailable
Haiku 5.5	imcs21	calibration	10236386	symptom_165	10236386	0.0006642999999999999	3.619691082974896	not_mentioned		not_mentioned	correct	ok	not_mentioned	released	unavailable
Haiku 5.5	imcs21	calibration	10236386	symptom_166	10236386	0.0006642999999999999	3.619691082974896	not_mentioned		not_mentioned	correct	ok	not_mentioned	released	unavailable
Haiku 5.5	imcs21	calibration	10236386	symptom_167	10236386	0.0006642999999999999	3.619691082974896	not_mentioned		not_mentioned	correct	ok	not_mentioned	released	unavailable
Haiku 5.5	imcs21	calibration	10236386	symptom_168	10236386	0.0006642999999999999	3.619691082974896	not_mentioned		not_mentioned	correct	ok	not_mentioned	released	unavailable
Haiku 5.5	imcs21	calibration	10236386	symptom_169	10236386	0.0006642999999999999	3.619691082974896	not_mentioned		not_mentioned	correct	ok	not_mentioned	released	unavailable
Haiku 5.5	imcs21	calibration	10236386	symptom_170	10236386	0.0006642999999999999	3.619691082974896	not_mentioned		not_mentioned	correct	ok	not_mentioned	released	unavailable
Haiku 5.5	imcs21	calibration	10236386	symptom_171	10236386	0.0006642999999999999	3.619691082974896	not_mentioned		not_mentioned	correct	ok	not_mentioned	released	unavailable
Haiku 5.5	imcs21	calibration	10236386	symptom_172	10236386	0.0006642999999999999	3.619691082974896	not_mentioned		not_mentioned	correct	ok	not_mentioned	released	unavailable
Haiku 5.5	imcs21	calibration	10236386	symptom_173	10236386	0.0006642999999999999	3.619691082974896	not_mentioned		not_mentioned	correct	ok	not_mentioned	released	unavailable
Haiku 5.5	imcs21	calibration	10236386	symptom_174	10236386	0.0006642999999999999	3.619691082974896	not_mentioned		not_mentioned	correct	ok	not_mentioned	released	unavailable
Haiku 5.5	imcs21	calibration	10236386	symptom_175	10236386	0.0006642999999999999	3.619691082974896	not_mentioned		not_mentioned	correct	ok	not_mentioned	released	unavailable
Haiku 5.5	imcs21	calibration	10236386	symptom_176	10236386	0.0006642999999999999	3.619691082974896	not_mentioned		not_mentioned	correct	ok	not_mentioned	released	unavailable
Haiku 5.5	imcs21	calibration	10236386	symptom_177	10236386	0.0006642999999999999	3.619691082974896	not_mentioned		not_mentioned	correct	ok	not_mentioned	released	unavailable
Haiku 5.5	imcs21	calibration	10236386	symptom_178	10236386	0.0006642999999999999	3.619691082974896	not_mentioned		not_mentioned	correct	ok	not_mentioned	released	unavailable
Haiku 5.5	imcs21	calibration	10236386	symptom_179	10236386	0.0006642999999999999	3.619691082974896	not_mentioned		not_mentioned	correct	ok	not_mentioned	released	unavailable
Haiku 5.5	imcs21	calibration	10236386	symptom_180	10236386	0.0006642999999999999	3.619691082974896	not_mentioned		not_mentioned	correct	ok	not_mentioned	released	unavailable
Haiku 5.5	imcs21	calibration	10236386	symptom_181	10236386	0.0006642999999999999	3.619691082974896	not_mentioned		not_mentioned	correct	ok	not_mentioned	released	unavailable
Haiku 5.5	imcs21	calibration	10236386	symptom_182	10236386	0.0006642999999999999	3.619691082974896	not_mentioned		not_mentioned	correct	ok	not_mentioned	released	unavailable
Haiku 5.5	imcs21	calibration	10236386	symptom_183	10236386	0.0006642999999999999	3.619691082974896	not_mentioned		not_mentioned	correct	ok	not_mentioned	released	unavailable
Haiku 5.5	imcs21	calibration	10236386	symptom_184	10236386	0.0006642999999999999	3.619691082974896	not_mentioned		not_mentioned	correct	ok	not_mentioned	released	unavailable
Haiku 5.5	imcs21	calibration	10236386	symptom_185	10236386	0.0006642999999999999	3.619691082974896	not_mentioned		not_mentioned	correct	ok	not_mentioned	released	unavailable
Haiku 5.5	imcs21	calibration	10236386	symptom_186	10236386	0.0006642999999999999	3.619691082974896	not_mentioned		not_mentioned	correct	ok	not_mentioned	released	unavailable
Haiku 5.5	imcs21	calibration	10236386	symptom_187	10236386	0.0006642999999999999	3.619691082974896	not_mentioned		not_mentioned	correct	ok	not_mentioned	released	unavailable
Haiku 5.5	imcs21	calibration	10236386	symptom_188	10236386	0.0006642999999999999	3.619691082974896	not_mentioned		not_mentioned	correct	ok	not_mentioned	released	unavailable
Haiku 5.5	imcs21	calibration	10236386	symptom_189	10236386	0.0006642999999999999	3.619691082974896	not_mentioned		not_mentioned	correct	ok	not_mentioned	released	unavailable
Haiku 5.5	imcs21	calibration	10236386	symptom_190	10236386	0.0006642999999999999	3.619691082974896	not_mentioned		not_mentioned	correct	ok	not_mentioned	released	unavailable
Haiku 5.5	imcs21	calibration	10236386	symptom_191	10236386	0.0006642999999999999	3.619691082974896	not_mentioned		not_mentioned	correct	ok	not_mentioned	released	unavailable
Haiku 5.5	imcs21	calibration	10236386	symptom_192	10236386	0.0006642999999999999	3.619691082974896	not_mentioned		not_mentioned	correct	ok	not_mentioned	released	unavailable
Haiku 5.5	imcs21	calibration	10236386	symptom_193	10236386	0.0006642999999999999	3.619691082974896	not_mentioned		not_mentioned	correct	ok	not_mentioned	released	unavailable
Haiku 5.5	imcs21	calibration	10236386	symptom_194	10236386	0.0006642999999999999	3.619691082974896	not_mentioned		not_mentioned	correct	ok	not_mentioned	released	unavailable
Haiku 5.5	imcs21	calibration	10236386	symptom_195	10236386	0.0006642999999999999	3.619691082974896	not_mentioned		not_mentioned	correct	ok	not_mentioned	released	unavailable
Haiku 5.5	imcs21	calibration	10236386	symptom_196	10236386	0.0006642999999999999	3.619691082974896	not_mentioned		not_mentioned	correct	ok	not_mentioned	released	unavailable
Haiku 5.5	imcs21	calibration	10236386	symptom_197	10236386	0.0006642999999999999	3.619691082974896	not_mentioned		not_mentioned	correct	ok	not_mentioned	released	unavailable
Haiku 5.5	imcs21	calibration	10236386	symptom_198	10236386	0.0006642999999999999	3.619691082974896	not_mentioned		not_mentioned	correct	ok	not_mentioned	released	unavailable
Haiku 5.5	imcs21	calibration	10236386	symptom_199	10236386	0.0006642999999999999	3.619691082974896	not_mentioned		not_mentioned	correct	ok	not_mentioned	released	unavailable
Haiku 5.5	imcs21	calibration	10236386	symptom_200	10236386	0.0006642999999999999	3.619691082974896	not_mentioned		not_mentioned	correct	ok	not_mentioned	released	unavailable
Haiku 5.5	imcs21	calibration	10236386	symptom_201	10236386	0.0006642999999999999	3.619691082974896	not_mentioned		not_mentioned	correct	ok	not_mentioned	released	unavailable
Haiku 5.5	imcs21	calibration	10236386	symptom_202	10236386	0.0006642999999999999	3.619691082974896	not_mentioned		not_mentioned	correct	ok	not_mentioned	released	unavailable
Haiku 5.5	imcs21	calibration	10236386	symptom_203	10236386	0.0006642999999999999	3.619691082974896	not_mentioned		not_mentioned	correct	ok	not_mentioned	released	unavailable
Haiku 5.5	imcs21	calibration	10236386	symptom_204	10236386	0.0006642999999999999	3.619691082974896	not_mentioned		not_mentioned	correct	ok	not_mentioned	released	unavailable
Haiku 5.5	imcs21	calibration	10236386	symptom_205	10236386	0.0006642999999999999	3.619691082974896	not_mentioned		not_mentioned	correct	ok	not_mentioned	released	unavailable
Haiku 5.5	imcs21	calibration	10236386	symptom_206	10236386	0.0006642999999999999	3.619691082974896	not_mentioned		not_mentioned	correct	ok	not_mentioned	released	unavailable
Haiku 5.5	imcs21	calibration	10236386	symptom_207	10236386	0.0006642999999999999	3.619691082974896	not_mentioned		not_mentioned	correct	ok	not_mentioned	released	unavailable
Haiku 5.5	imcs21	calibration	10236386	symptom_208	10236386	0.0006642999999999999	3.619691082974896	not_mentioned		not_mentioned	correct	ok	not_mentioned	released	unavailable
Haiku 5.5	imcs21	calibration	10236386	symptom_209	10236386	0.0006642999999999999	3.619691082974896	not_mentioned		not_mentioned	correct	ok	not_mentioned	released	unavailable
Haiku 5.5	imcs21	calibration	10236386	symptom_210	10236386	0.0006642999999999999	3.619691082974896	not_mentioned		not_mentioned	correct	ok	not_mentioned	released	unavailable
Haiku 5.5	imcs21	calibration	10236386	symptom_211	10236386	0.0006642999999999999	3.619691082974896	not_mentioned		not_mentioned	correct	ok	not_mentioned	released	unavailable
Haiku 5.5	imcs21	calibration	10236386	symptom_212	10236386	0.0006642999999999999	3.619691082974896	not_mentioned		not_mentioned	correct	ok	not_mentioned	released	unavailable
Haiku 5.5	imcs21	calibration	10236386	symptom_213	10236386	0.0006642999999999999	3.619691082974896	not_mentioned		not_mentioned	correct	ok	not_mentioned	released	unavailable
Haiku 5.5	imcs21	calibration	10236386	symptom_214	10236386	0.0006642999999999999	3.619691082974896	not_mentioned		not_mentioned	correct	ok	not_mentioned	released	unavailable
Haiku 5.5	imcs21	calibration	10236386	symptom_215	10236386	0.0006642999999999999	3.619691082974896	not_mentioned		not_mentioned	correct	ok	not_mentioned	released	unavailable
Haiku 5.5	imcs21	calibration	10236386	symptom_216	10236386	0.0006642999999999999	3.619691082974896	not_mentioned		not_mentioned	correct	ok	not_mentioned	released	unavailable
Haiku 5.5	imcs21	calibration	10236386	symptom_217	10236386	0.0006642999999999999	3.619691082974896	not_mentioned		not_mentioned	correct	ok	not_mentioned	released	unavailable
Haiku 5.5	imcs21	calibration	10236386	symptom_218	10236386	0.0006642999999999999	3.619691082974896	not_mentioned		not_mentioned	correct	ok	not_mentioned	released	unavailable
Haiku 5.5	imcs21	calibration	10236386	symptom_219	10236386	0.0006642999999999999	3.619691082974896	not_mentioned		not_mentioned	correct	ok	not_mentioned	released	unavailable
Haiku 5.5	imcs21	calibration	10236386	symptom_220	10236386	0.0006642999999999999	3.619691082974896	not_mentioned		not_mentioned	correct	ok	not_mentioned	released	unavailable
Haiku 5.5	imcs21	calibration	10236386	symptom_221	10236386	0.0006642999999999999	3.619691082974896	not_mentioned		not_mentioned	correct	ok	not_mentioned	released	unavailable
Haiku 5.5	imcs21	calibration	10236386	symptom_222	10236386	0.0006642999999999999	3.619691082974896	not_mentioned		not_mentioned	correct	ok	not_mentioned	released	unavailable
Haiku 5.5	imcs21	calibration	10236386	symptom_223	10236386	0.0006642999999999999	3.619691082974896	not_mentioned		not_mentioned	correct	ok	not_mentioned	released	unavailable
Haiku 5.5	imcs21	calibration	10236386	symptom_224	10236386	0.0006642999999999999	3.619691082974896	not_mentioned		not_mentioned	correct	ok	not_mentioned	released	unavailable
Haiku 5.5	imcs21	calibration	10236386	symptom_225	10236386	0.0006642999999999999	3.619691082974896	not_mentioned		not_mentioned	correct	ok	not_mentioned	released	unavailable
Haiku 5.5	imcs21	calibration	10236386	symptom_226	10236386	0.0006642999999999999	3.619691082974896	not_mentioned		not_mentioned	correct	ok	not_mentioned	released	unavailable
Haiku 5.5	imcs21	calibration	10236386	symptom_227	10236386	0.0006642999999999999	3.619691082974896	not_mentioned		not_mentioned	correct	ok	not_mentioned	released	unavailable
Haiku 5.5	imcs21	calibration	10236386	symptom_228	10236386	0.0006642999999999999	3.619691082974896	not_mentioned		not_mentioned	correct	ok	not_mentioned	released	unavailable
Haiku 5.5	imcs21	calibration	10236386	symptom_229	10236386	0.0006642999999999999	3.619691082974896	not_mentioned		not_mentioned	correct	ok	not_mentioned	released	unavailable
Haiku 5.5	imcs21	calibration	10236386	symptom_230	10236386	0.0006642999999999999	3.619691082974896	not_mentioned		not_mentioned	correct	ok	not_mentioned	released	unavailable
Haiku 5.5	imcs21	calibration	10236386	symptom_231	10236386	0.0006642999999999999	3.619691082974896	not_mentioned		not_mentioned	correct	ok	not_mentioned	released	unavailable
Haiku 5.5	imcs21	calibration	10236386	symptom_232	10236386	0.0006642999999999999	3.619691082974896	not_mentioned		not_mentioned	correct	ok	not_mentioned	released	unavailable
Haiku 5.5	imcs21	calibration	10236386	symptom_233	10236386	0.0006642999999999999	3.619691082974896	not_mentioned		not_mentioned	correct	ok	not_mentioned	released	unavailable
Haiku 5.5	imcs21	calibration	10236386	symptom_234	10236386	0.0006642999999999999	3.619691082974896	not_mentioned		not_mentioned	correct	ok	not_mentioned	released	unavailable
Haiku 5.5	imcs21	calibration	10236386	symptom_235	10236386	0.0006642999999999999	3.619691082974896	not_mentioned		not_mentioned	correct	ok	not_mentioned	released	unavailable
Haiku 5.5	imcs21	calibration	10236386	symptom_236	10236386	0.0006642999999999999	3.619691082974896	not_mentioned		not_mentioned	correct	ok	not_mentioned	released	unavailable
Haiku 5.5	imcs21	calibration	10236386	symptom_237	10236386	0.0006642999999999999	3.619691082974896	not_mentioned		not_mentioned	correct	ok	not_mentioned	released	unavailable
Haiku 5.5	imcs21	calibration	10236386	symptom_238	10236386	0.0006642999999999999	3.619691082974896	not_mentioned		not_mentioned	correct	ok	not_mentioned	released	unavailable
Haiku 5.5	imcs21	calibration	10236386	symptom_239	10236386	0.0006642999999999999	3.619691082974896	not_mentioned		not_mentioned	correct	ok	not_mentioned	released	unavailable
Haiku 5.5	imcs21	calibration	10236386	symptom_240	10236386	0.0006642999999999999	3.619691082974896	not_mentioned		not_mentioned	correct	ok	not_mentioned	released	unavailable
Haiku 5.5	imcs21	calibration	10236386	symptom_241	10236386	0.0006642999999999999	3.619691082974896	not_mentioned		not_mentioned	correct	ok	not_mentioned	released	unavailable
Haiku 5.5	imcs21	calibration	10236386	symptom_242	10236386	0.0006642999999999999	3.619691082974896	not_mentioned		not_mentioned	correct	ok	not_mentioned	released	unavailable
Haiku 5.5	imcs21	calibration	10236386	symptom_243	10236386	0.0006642999999999999	3.619691082974896	not_mentioned		not_mentioned	correct	ok	not_mentioned	released	unavailable
Haiku 5.5	imcs21	calibration	10236386	symptom_244	10236386	0.0006642999999999999	3.619691082974896	not_mentioned		not_mentioned	correct	ok	not_mentioned	released	unavailable
Haiku 5.5	imcs21	calibration	10236386	symptom_245	10236386	0.0006642999999999999	3.619691082974896	not_mentioned		not_mentioned	correct	ok	not_mentioned	released	unavailable
Haiku 5.5	imcs21	calibration	10236386	symptom_246	10236386	0.0006642999999999999	3.619691082974896	not_mentioned		not_mentioned	correct	ok	not_mentioned	released	unavailable
Haiku 5.5	imcs21	calibration	10236386	symptom_247	10236386	0.0006642999999999999	3.619691082974896	not_mentioned		not_mentioned	correct	ok	not_mentioned	released	unavailable
Haiku 5.5	imcs21	calibration	10236386	symptom_248	10236386	0.0006642999999999999	3.619691082974896	not_mentioned		not_mentioned	correct	ok	not_mentioned	released	unavailable
Haiku 5.5	imcs21	calibration	10236386	symptom_249	10236386	0.0006642999999999999	3.619691082974896	not_mentioned		not_mentioned	correct	ok	not_mentioned	released	unavailable
Haiku 5.5	imcs21	calibration	10236386	symptom_250	10236386	0.0006642999999999999	3.619691082974896	not_mentioned		not_mentioned	correct	ok	not_mentioned	released	unavailable
Haiku 5.5	imcs21	calibration	10236386	symptom_251	10236386	0.0006642999999999999	3.619691082974896	not_mentioned		not_mentioned	correct	ok	not_mentioned	released	unavailable
Haiku 5.5	imcs21	calibration	10236386	symptom_252	10236386	0.0006642999999999999	3.619691082974896	not_mentioned		not_mentioned	correct	ok	not_mentioned	released	unavailable
Haiku 5.5	imcs21	calibration	10236386	symptom_253	10236386	0.0006642999999999999	3.619691082974896	not_mentioned		not_mentioned	correct	ok	not_mentioned	released	unavailable
Haiku 5.5	imcs21	calibration	10236386	symptom_254	10236386	0.0006642999999999999	3.619691082974896	not_mentioned		not_mentioned	correct	ok	not_mentioned	released	unavailable
Haiku 5.5	imcs21	calibration	10236386	symptom_255	10236386	0.0006642999999999999	3.619691082974896	not_mentioned		not_mentioned	correct	ok	not_mentioned	released	unavailable
Haiku 5.5	imcs21	calibration	10236386	symptom_256	10236386	0.0006642999999999999	3.619691082974896	not_mentioned		not_mentioned	correct	ok	not_mentioned	released	unavailable
Haiku 5.5	imcs21	calibration	10236386	symptom_257	10236386	0.0006642999999999999	3.619691082974896	not_mentioned		not_mentioned	correct	ok	not_mentioned	released	unavailable
Haiku 5.5	imcs21	calibration	10236386	symptom_258	10236386	0.0006642999999999999	3.619691082974896	not_mentioned		not_mentioned	correct	ok	not_mentioned	released	unavailable
Haiku 5.5	imcs21	calibration	10236386	symptom_259	10236386	0.0006642999999999999	3.619691082974896	not_mentioned		not_mentioned	correct	ok	not_mentioned	released	unavailable
Haiku 5.5	imcs21	calibration	10236386	symptom_260	10236386	0.0006642999999999999	3.619691082974896	not_mentioned		not_mentioned	correct	ok	not_mentioned	released	unavailable
Haiku 5.5	imcs21	calibration	10236386	symptom_261	10236386	0.0006642999999999999	3.619691082974896	not_mentioned		not_mentioned	correct	ok	not_mentioned	released	unavailable
Haiku 5.5	imcs21	calibration	10236386	symptom_262	10236386	0.0006642999999999999	3.619691082974896	not_mentioned		not_mentioned	correct	ok	not_mentioned	released	unavailable
Haiku 5.5	imcs21	calibration	10236386	symptom_263	10236386	0.0006642999999999999	3.619691082974896	not_mentioned		not_mentioned	correct	ok	not_mentioned	released	unavailable
Haiku 5.5	imcs21	calibration	10236386	symptom_264	10236386	0.0006642999999999999	3.619691082974896	not_mentioned		not_mentioned	correct	ok	not_mentioned	released	unavailable
Haiku 5.5	imcs21	calibration	10236386	symptom_265	10236386	0.0006642999999999999	3.619691082974896	not_mentioned		not_mentioned	correct	ok	not_mentioned	released	unavailable
Haiku 5.5	imcs21	calibration	10236386	symptom_266	10236386	0.0006642999999999999	3.619691082974896	not_mentioned		not_mentioned	correct	ok	not_mentioned	released	unavailable
Haiku 5.5	imcs21	calibration	10236386	symptom_267	10236386	0.0006642999999999999	3.619691082974896	not_mentioned		not_mentioned	correct	ok	not_mentioned	released	unavailable
Haiku 5.5	imcs21	calibration	10236386	symptom_268	10236386	0.0006642999999999999	3.619691082974896	not_mentioned		not_mentioned	correct	ok	not_mentioned	released	unavailable
Haiku 5.5	imcs21	calibration	10236386	symptom_269	10236386	0.0006642999999999999	3.619691082974896	not_mentioned		not_mentioned	correct	ok	not_mentioned	released	unavailable
Haiku 5.5	imcs21	calibration	10236386	symptom_270	10236386	0.0006642999999999999	3.619691082974896	not_mentioned		not_mentioned	correct	ok	not_mentioned	released	unavailable
Haiku 5.5	imcs21	calibration	10236386	symptom_271	10236386	0.0006642999999999999	3.619691082974896	not_mentioned		not_mentioned	correct	ok	not_mentioned	released	unavailable
Haiku 5.5	imcs21	calibration	10236386	symptom_272	10236386	0.0006642999999999999	3.619691082974896	not_mentioned		not_mentioned	correct	ok	not_mentioned	released	unavailable
Haiku 5.5	imcs21	calibration	10236386	symptom_273	10236386	0.0006642999999999999	3.619691082974896	not_mentioned		not_mentioned	correct	ok	not_mentioned	released	unavailable
Haiku 5.5	imcs21	calibration	10236386	symptom_274	10236386	0.0006642999999999999	3.619691082974896	not_mentioned		not_mentioned	correct	ok	not_mentioned	released	unavailable
Haiku 5.5	imcs21	calibration	10236386	symptom_275	10236386	0.0006642999999999999	3.619691082974896	not_mentioned		not_mentioned	correct	ok	not_mentioned	released	unavailable
Haiku 5.5	imcs21	calibration	10236386	symptom_276	10236386	0.0006642999999999999	3.619691082974896	not_mentioned		not_mentioned	correct	ok	not_mentioned	released	unavailable
Haiku 5.5	imcs21	calibration	10236386	symptom_277	10236386	0.0006642999999999999	3.619691082974896	not_mentioned		not_mentioned	correct	ok	not_mentioned	released	unavailable
Haiku 5.5	imcs21	calibration	10236386	symptom_278	10236386	0.0006642999999999999	3.619691082974896	not_mentioned		not_mentioned	correct	ok	not_mentioned	released	unavailable
Haiku 5.5	imcs21	calibration	10236386	symptom_279	10236386	0.0006642999999999999	3.619691082974896	not_mentioned		not_mentioned	correct	ok	not_mentioned	released	unavailable
Haiku 5.5	imcs21	calibration	10236386	symptom_280	10236386	0.0006642999999999999	3.619691082974896	not_mentioned		not_mentioned	correct	ok	not_mentioned	released	unavailable
Haiku 5.5	imcs21	calibration	10236386	symptom_281	10236386	0.0006642999999999999	3.619691082974896	not_mentioned		not_mentioned	correct	ok	not_mentioned	released	unavailable
Haiku 5.5	imcs21	calibration	10236386	symptom_282	10236386	0.0006642999999999999	3.619691082974896	not_mentioned		not_mentioned	correct	ok	not_mentioned	released	unavailable
Haiku 5.5	imcs21	calibration	10236386	symptom_283	10236386	0.0006642999999999999	3.619691082974896	not_mentioned		not_mentioned	correct	ok	not_mentioned	released	unavailable
Haiku 5.5	imcs21	calibration	10236386	symptom_284	10236386	0.0006642999999999999	3.619691082974896	not_mentioned		not_mentioned	correct	ok	not_mentioned	released	unavailable
Haiku 5.5	imcs21	calibration	10236386	symptom_285	10236386	0.0006642999999999999	3.619691082974896	not_mentioned		not_mentioned	correct	ok	not_mentioned	released	unavailable
Haiku 5.5	imcs21	calibration	10236386	symptom_286	10236386	0.0006642999999999999	3.619691082974896	not_mentioned		not_mentioned	correct	ok	not_mentioned	released	unavailable
Haiku 5.5	imcs21	calibration	10236386	symptom_287	10236386	0.0006642999999999999	3.619691082974896	not_mentioned		not_mentioned	correct	ok	not_mentioned	released	unavailable
Haiku 5.5	imcs21	calibration	10236386	symptom_288	10236386	0.0006642999999999999	3.619691082974896	not_mentioned		not_mentioned	correct	ok	not_mentioned	released	unavailable
Haiku 5.5	imcs21	calibration	10236386	symptom_289	10236386	0.0006642999999999999	3.619691082974896	not_mentioned		not_mentioned	correct	ok	not_mentioned	released	unavailable
Haiku 5.5	imcs21	calibration	10236386	symptom_290	10236386	0.0006642999999999999	3.619691082974896	not_mentioned		not_mentioned	correct	ok	not_mentioned	released	unavailable
Haiku 5.5	imcs21	calibration	10236386	symptom_291	10236386	0.0006642999999999999	3.619691082974896	not_mentioned		not_mentioned	correct	ok	not_mentioned	released	unavailable
Haiku 5.5	imcs21	calibration	10236386	symptom_292	10236386	0.0006642999999999999	3.619691082974896	not_mentioned		not_mentioned	correct	ok	not_mentioned	released	unavailable
Haiku 5.5	imcs21	calibration	10236386	symptom_293	10236386	0.0006642999999999999	3.619691082974896	not_mentioned		not_mentioned	correct	ok	not_mentioned	released	unavailable
Haiku 5.5	imcs21	calibration	10236386	symptom_294	10236386	0.0006642999999999999	3.619691082974896	not_mentioned		not_mentioned	correct	ok	not_mentioned	released	unavailable
Haiku 5.5	imcs21	calibration	10236386	symptom_295	10236386	0.0006642999999999999	3.619691082974896	not_mentioned		not_mentioned	correct	ok	not_mentioned	released	unavailable
Haiku 5.5	imcs21	calibration	10236386	symptom_296	10236386	0.0006642999999999999	3.619691082974896	not_mentioned		not_mentioned	correct	ok	not_mentioned	released	unavailable
Haiku 5.5	imcs21	calibration	10236386	symptom_297	10236386	0.0006642999999999999	3.619691082974896	not_mentioned		not_mentioned	correct	ok	not_mentioned	released	unavailable
Haiku 5.5	imcs21	calibration	10236386	symptom_298	10236386	0.0006642999999999999	3.619691082974896	not_mentioned		not_mentioned	correct	ok	not_mentioned	released	unavailable
Haiku 5.5	imcs21	calibration	10236386	symptom_299	10236386	0.0006642999999999999	3.619691082974896	not_mentioned		not_mentioned	correct	ok	not_mentioned	released	unavailable
Haiku 5.5	imcs21	calibration	10236386	symptom_300	10236386	0.0006642999999999999	3.619691082974896	not_mentioned		not_mentioned	correct	ok	not_mentioned	released	unavailable
Haiku 5.5	imcs21	calibration	10236386	symptom_301	10236386	0.0006642999999999999	3.619691082974896	not_mentioned		not_mentioned	correct	ok	not_mentioned	released	unavailable
Haiku 5.5	imcs21	calibration	10236386	symptom_302	10236386	0.0006642999999999999	3.619691082974896	not_mentioned		not_mentioned	correct	ok	not_mentioned	released	unavailable
Haiku 5.5	imcs21	calibration	10236386	symptom_303	10236386	0.0006642999999999999	3.619691082974896	not_mentioned		not_mentioned	correct	ok	not_mentioned	released	unavailable
Haiku 5.5	imcs21	calibration	10236386	symptom_304	10236386	0.0006642999999999999	3.619691082974896	not_mentioned		not_mentioned	correct	ok	not_mentioned	released	unavailable
Haiku 5.5	imcs21	calibration	10236386	symptom_305	10236386	0.0006642999999999999	3.619691082974896	not_mentioned		not_mentioned	correct	ok	not_mentioned	released	unavailable
Haiku 5.5	imcs21	calibration	10236386	symptom_306	10236386	0.0006642999999999999	3.619691082974896	not_mentioned		not_mentioned	correct	ok	not_mentioned	released	unavailable
Haiku 5.5	imcs21	calibration	10236386	symptom_307	10236386	0.0006642999999999999	3.619691082974896	not_mentioned		not_mentioned	correct	ok	not_mentioned	released	unavailable
Haiku 5.5	imcs21	calibration	10236386	symptom_308	10236386	0.0006642999999999999	3.619691082974896	not_mentioned		not_mentioned	correct	ok	not_mentioned	released	unavailable
Haiku 5.5	imcs21	calibration	10236386	symptom_309	10236386	0.0006642999999999999	3.619691082974896	not_mentioned		not_mentioned	correct	ok	not_mentioned	released	unavailable
Haiku 5.5	imcs21	calibration	10236386	symptom_310	10236386	0.0006642999999999999	3.619691082974896	not_mentioned		not_mentioned	correct	ok	not_mentioned	released	unavailable
Haiku 5.5	imcs21	calibration	10236386	symptom_311	10236386	0.0006642999999999999	3.619691082974896	not_mentioned		not_mentioned	correct	ok	not_mentioned	released	unavailable
Haiku 5.5	imcs21	calibration	10236386	symptom_312	10236386	0.0006642999999999999	3.619691082974896	not_mentioned		not_mentioned	correct	ok	not_mentioned	released	unavailable
Haiku 5.5	imcs21	calibration	10236386	symptom_313	10236386	0.0006642999999999999	3.619691082974896	not_mentioned		not_mentioned	correct	ok	not_mentioned	released	unavailable
Haiku 5.5	imcs21	calibration	10236386	symptom_314	10236386	0.0006642999999999999	3.619691082974896	not_mentioned		not_mentioned	correct	ok	not_mentioned	released	unavailable
Haiku 5.5	imcs21	calibration	10236386	symptom_315	10236386	0.0006642999999999999	3.619691082974896	not_mentioned		not_mentioned	correct	ok	not_mentioned	released	unavailable
Haiku 5.5	imcs21	calibration	10236386	symptom_316	10236386	0.0006642999999999999	3.619691082974896	not_mentioned		not_mentioned	correct	ok	not_mentioned	released	unavailable
Haiku 5.5	imcs21	calibration	10236386	symptom_317	10236386	0.0006642999999999999	3.619691082974896	not_mentioned		not_mentioned	correct	ok	not_mentioned	released	unavailable
Haiku 5.5	imcs21	calibration	10236386	symptom_318	10236386	0.0006642999999999999	3.619691082974896	not_mentioned		not_mentioned	correct	ok	not_mentioned	released	unavailable
Haiku 5.5	imcs21	calibration	10236386	symptom_319	10236386	0.0006642999999999999	3.619691082974896	not_mentioned		not_mentioned	correct	ok	not_mentioned	released	unavailable
Haiku 5.5	imcs21	calibration	10236386	symptom_320	10236386	0.0006642999999999999	3.619691082974896	not_mentioned		not_mentioned	correct	ok	not_mentioned	released	unavailable
Haiku 5.5	imcs21	calibration	10236386	symptom_321	10236386	0.0006642999999999999	3.619691082974896	not_mentioned		not_mentioned	correct	ok	not_mentioned	released	unavailable
Haiku 5.5	imcs21	calibration	10236386	symptom_322	10236386	0.0006642999999999999	3.619691082974896	not_mentioned		not_mentioned	correct	ok	not_mentioned	released	unavailable
Haiku 5.5	imcs21	calibration	10236386	symptom_323	10236386	0.0006642999999999999	3.619691082974896	not_mentioned		not_mentioned	correct	ok	not_mentioned	released	unavailable
Haiku 5.5	imcs21	calibration	10236386	symptom_324	10236386	0.0006642999999999999	3.619691082974896	not_mentioned		not_mentioned	correct	ok	not_mentioned	released	unavailable
Haiku 5.5	imcs21	calibration	10236386	symptom_325	10236386	0.0006642999999999999	3.619691082974896	not_mentioned		not_mentioned	correct	ok	not_mentioned	released	unavailable
Haiku 5.5	imcs21	calibration	10236386	symptom_326	10236386	0.0006642999999999999	3.619691082974896	not_mentioned		not_mentioned	correct	ok	not_mentioned	released	unavailable
Haiku 5.5	imcs21	calibration	10236386	symptom_327	10236386	0.0006642999999999999	3.619691082974896	not_mentioned		not_mentioned	correct	ok	not_mentioned	released	unavailable
Haiku 5.5	imcs21	calibration	10236386	symptom_328	10236386	0.0006642999999999999	3.619691082974896	not_mentioned		not_mentioned	correct	ok	not_mentioned	released	unavailable
Haiku 5.5	imcs21	calibration	10236386	symptom_329	10236386	0.0006642999999999999	3.619691082974896	not_mentioned		not_mentioned	correct	ok	not_mentioned	released	unavailable
Haiku 5.5	imcs21	calibration	10236386	symptom_330	10236386	0.0006642999999999999	3.619691082974896	not_mentioned		not_mentioned	correct	ok	not_mentioned	released	unavailable
Haiku 5.5	imcs21	calibration	10236535	symptom_000	10236535	0.0007417000000000001	7.98704208410345	not_mentioned		not_mentioned	correct	ok	not_mentioned	released	unavailable
Haiku 5.5	imcs21	calibration	10236535	symptom_001	10236535	0.0007417000000000001	7.98704208410345	negative	0.9	negative	correct	ok	negative	released	reported_percentage
Haiku 5.5	imcs21	calibration	10236535	symptom_002	10236535	0.0007417000000000001	7.98704208410345	not_mentioned		not_mentioned	correct	ok	not_mentioned	released	unavailable
Haiku 5.5	imcs21	calibration	10236535	symptom_003	10236535	0.0007417000000000001	7.98704208410345	not_mentioned		not_mentioned	correct	ok	not_mentioned	released	unavailable
Haiku 5.5	imcs21	calibration	10236535	symptom_004	10236535	0.0007417000000000001	7.98704208410345	not_mentioned		uncertain	incorrect	ok	uncertain	released	unavailable
Haiku 5.5	imcs21	calibration	10236535	symptom_005	10236535	0.0007417000000000001	7.98704208410345	not_mentioned		not_mentioned	correct	ok	not_mentioned	released	unavailable
Haiku 5.5	imcs21	calibration	10236535	symptom_006	10236535	0.0007417000000000001	7.98704208410345	not_mentioned		not_mentioned	correct	ok	not_mentioned	released	unavailable
Haiku 5.5	imcs21	calibration	10236535	symptom_007	10236535	0.0007417000000000001	7.98704208410345	not_mentioned		not_mentioned	correct	ok	not_mentioned	released	unavailable
Haiku 5.5	imcs21	calibration	10236535	symptom_008	10236535	0.0007417000000000001	7.98704208410345	uncertain	0.4	uncertain	correct	ok	uncertain	released	reported_percentage
Haiku 5.5	imcs21	calibration	10236535	symptom_009	10236535	0.0007417000000000001	7.98704208410345	not_mentioned		not_mentioned	correct	ok	not_mentioned	released	unavailable
Haiku 5.5	imcs21	calibration	10236535	symptom_010	10236535	0.0007417000000000001	7.98704208410345	positive	0.8	positive	correct	ok	positive	released	reported_percentage
Haiku 5.5	imcs21	calibration	10236535	symptom_011	10236535	0.0007417000000000001	7.98704208410345	not_mentioned		not_mentioned	correct	ok	not_mentioned	released	unavailable
Haiku 5.5	imcs21	calibration	10236535	symptom_012	10236535	0.0007417000000000001	7.98704208410345	not_mentioned		not_mentioned	correct	ok	not_mentioned	released	unavailable
Haiku 5.5	imcs21	calibration	10236535	symptom_013	10236535	0.0007417000000000001	7.98704208410345	not_mentioned		not_mentioned	correct	ok	not_mentioned	released	unavailable
Haiku 5.5	imcs21	calibration	10236535	symptom_014	10236535	0.0007417000000000001	7.98704208410345	not_mentioned		not_mentioned	correct	ok	not_mentioned	released	unavailable
Haiku 5.5	imcs21	calibration	10236535	symptom_015	10236535	0.0007417000000000001	7.98704208410345	not_mentioned		negative	incorrect	ok	negative	released	unavailable
Haiku 5.5	imcs21	calibration	10236535	symptom_016	10236535	0.0007417000000000001	7.98704208410345	not_mentioned		not_mentioned	correct	ok	not_mentioned	released	unavailable
Haiku 5.5	imcs21	calibration	10236535	symptom_017	10236535	0.0007417000000000001	7.98704208410345	not_mentioned		not_mentioned	correct	ok	not_mentioned	released	unavailable
Haiku 5.5	imcs21	calibration	10236535	symptom_018	10236535	0.0007417000000000001	7.98704208410345	not_mentioned		not_mentioned	correct	ok	not_mentioned	released	unavailable
Haiku 5.5	imcs21	calibration	10236535	symptom_019	10236535	0.0007417000000000001	7.98704208410345	not_mentioned		not_mentioned	correct	ok	not_mentioned	released	unavailable
Haiku 5.5	imcs21	calibration	10236535	symptom_020	10236535	0.0007417000000000001	7.98704208410345	not_mentioned		not_mentioned	correct	ok	not_mentioned	released	unavailable
Haiku 5.5	imcs21	calibration	10236535	symptom_021	10236535	0.0007417000000000001	7.98704208410345	not_mentioned		not_mentioned	correct	ok	not_mentioned	released	unavailable
Haiku 5.5	imcs21	calibration	10236535	symptom_022	10236535	0.0007417000000000001	7.98704208410345	not_mentioned		not_mentioned	correct	ok	not_mentioned	released	unavailable
Haiku 5.5	imcs21	calibration	10236535	symptom_023	10236535	0.0007417000000000001	7.98704208410345	not_mentioned		not_mentioned	correct	ok	not_mentioned	released	unavailable
Haiku 5.5	imcs21	calibration	10236535	symptom_024	10236535	0.0007417000000000001	7.98704208410345	not_mentioned		not_mentioned	correct	ok	not_mentioned	released	unavailable
Haiku 5.5	imcs21	calibration	10236535	symptom_025	10236535	0.0007417000000000001	7.98704208410345	not_mentioned		not_mentioned	correct	ok	not_mentioned	released	unavailable
Haiku 5.5	imcs21	calibration	10236535	symptom_026	10236535	0.0007417000000000001	7.98704208410345	not_mentioned		not_mentioned	correct	ok	not_mentioned	released	unavailable
Haiku 5.5	imcs21	calibration	10236535	symptom_027	10236535	0.0007417000000000001	7.98704208410345	not_mentioned		not_mentioned	correct	ok	not_mentioned	released	unavailable
Haiku 5.5	imcs21	calibration	10236535	symptom_028	10236535	0.0007417000000000001	7.98704208410345	not_mentioned		not_mentioned	correct	ok	not_mentioned	released	unavailable
Haiku 5.5	imcs21	calibration	10236535	symptom_029	10236535	0.0007417000000000001	7.98704208410345	positive	0.85	positive	correct	ok	positive	released	reported_percentage
Haiku 5.5	imcs21	calibration	10236535	symptom_030	10236535	0.0007417000000000001	7.98704208410345	not_mentioned		not_mentioned	correct	ok	not_mentioned	released	unavailable
Haiku 5.5	imcs21	calibration	10236535	symptom_031	10236535	0.0007417000000000001	7.98704208410345	not_mentioned		not_mentioned	correct	ok	not_mentioned	released	unavailable
Haiku 5.5	imcs21	calibration	10236535	symptom_032	10236535	0.0007417000000000001	7.98704208410345	not_mentioned		not_mentioned	correct	ok	not_mentioned	released	unavailable
Haiku 5.5	imcs21	calibration	10236535	symptom_033	10236535	0.0007417000000000001	7.98704208410345	not_mentioned		not_mentioned	correct	ok	not_mentioned	released	unavailable
Haiku 5.5	imcs21	calibration	10236535	symptom_034	10236535	0.0007417000000000001	7.98704208410345	positive	0.7	positive	correct	ok	positive	released	reported_percentage
Haiku 5.5	imcs21	calibration	10236535	symptom_035	10236535	0.0007417000000000001	7.98704208410345	not_mentioned		not_mentioned	correct	ok	not_mentioned	released	unavailable
Haiku 5.5	imcs21	calibration	10236535	symptom_036	10236535	0.0007417000000000001	7.98704208410345	not_mentioned		not_mentioned	correct	ok	not_mentioned	released	unavailable
Haiku 5.5	imcs21	calibration	10236535	symptom_037	10236535	0.0007417000000000001	7.98704208410345	not_mentioned		not_mentioned	correct	ok	not_mentioned	released	unavailable
Haiku 5.5	imcs21	calibration	10236535	symptom_038	10236535	0.0007417000000000001	7.98704208410345	not_mentioned		not_mentioned	correct	ok	not_mentioned	released	unavailable
Haiku 5.5	imcs21	calibration	10236535	symptom_039	10236535	0.0007417000000000001	7.98704208410345	not_mentioned		not_mentioned	correct	ok	not_mentioned	released	unavailable
Haiku 5.5	imcs21	calibration	10236535	symptom_040	10236535	0.0007417000000000001	7.98704208410345	not_mentioned		not_mentioned	correct	ok	not_mentioned	released	unavailable
Haiku 5.5	imcs21	calibration	10236535	symptom_041	10236535	0.0007417000000000001	7.98704208410345	not_mentioned		not_mentioned	correct	ok	not_mentioned	released	unavailable
Haiku 5.5	imcs21	calibration	10236535	symptom_042	10236535	0.0007417000000000001	7.98704208410345	not_mentioned		not_mentioned	correct	ok	not_mentioned	released	unavailable
Haiku 5.5	imcs21	calibration	10236535	symptom_043	10236535	0.0007417000000000001	7.98704208410345	negative	0.85	not_mentioned	incorrect	ok	not_mentioned	released	reported_percentage
Haiku 5.5	imcs21	calibration	10236535	symptom_044	10236535	0.0007417000000000001	7.98704208410345	not_mentioned		not_mentioned	correct	ok	not_mentioned	released	unavailable
Haiku 5.5	imcs21	calibration	10236535	symptom_045	10236535	0.0007417000000000001	7.98704208410345	not_mentioned		not_mentioned	correct	ok	not_mentioned	released	unavailable
Haiku 5.5	imcs21	calibration	10236535	symptom_046	10236535	0.0007417000000000001	7.98704208410345	not_mentioned		not_mentioned	correct	ok	not_mentioned	released	unavailable
Haiku 5.5	imcs21	calibration	10236535	symptom_047	10236535	0.0007417000000000001	7.98704208410345	not_mentioned		not_mentioned	correct	ok	not_mentioned	released	unavailable
Haiku 5.5	imcs21	calibration	10236535	symptom_048	10236535	0.0007417000000000001	7.98704208410345	not_mentioned		not_mentioned	correct	ok	not_mentioned	released	unavailable
Haiku 5.5	imcs21	calibration	10236535	symptom_049	10236535	0.0007417000000000001	7.98704208410345	not_mentioned		not_mentioned	correct	ok	not_mentioned	released	unavailable
Haiku 5.5	imcs21	calibration	10236535	symptom_050	10236535	0.0007417000000000001	7.98704208410345	not_mentioned		not_mentioned	correct	ok	not_mentioned	released	unavailable
Haiku 5.5	imcs21	calibration	10236535	symptom_051	10236535	0.0007417000000000001	7.98704208410345	not_mentioned		not_mentioned	correct	ok	not_mentioned	released	unavailable
Haiku 5.5	imcs21	calibration	10236535	symptom_052	10236535	0.0007417000000000001	7.98704208410345	not_mentioned		not_mentioned	correct	ok	not_mentioned	released	unavailable
Haiku 5.5	imcs21	calibration	10236535	symptom_053	10236535	0.0007417000000000001	7.98704208410345	not_mentioned		not_mentioned	correct	ok	not_mentioned	released	unavailable
Haiku 5.5	imcs21	calibration	10236535	symptom_054	10236535	0.0007417000000000001	7.98704208410345	negative	0.85	not_mentioned	incorrect	ok	not_mentioned	released	reported_percentage
Haiku 5.5	imcs21	calibration	10236535	symptom_055	10236535	0.0007417000000000001	7.98704208410345	not_mentioned		not_mentioned	correct	ok	not_mentioned	released	unavailable
Haiku 5.5	imcs21	calibration	10236535	symptom_056	10236535	0.0007417000000000001	7.98704208410345	not_mentioned		not_mentioned	correct	ok	not_mentioned	released	unavailable
Haiku 5.5	imcs21	calibration	10236535	symptom_057	10236535	0.0007417000000000001	7.98704208410345	not_mentioned		not_mentioned	correct	ok	not_mentioned	released	unavailable
Haiku 5.5	imcs21	calibration	10236535	symptom_058	10236535	0.0007417000000000001	7.98704208410345	not_mentioned		not_mentioned	correct	ok	not_mentioned	released	unavailable
Haiku 5.5	imcs21	calibration	10236535	symptom_059	10236535	0.0007417000000000001	7.98704208410345	not_mentioned		not_mentioned	correct	ok	not_mentioned	released	unavailable
Haiku 5.5	imcs21	calibration	10236535	symptom_060	10236535	0.0007417000000000001	7.98704208410345	not_mentioned		not_mentioned	correct	ok	not_mentioned	released	unavailable
Haiku 5.5	imcs21	calibration	10236535	symptom_061	10236535	0.0007417000000000001	7.98704208410345	not_mentioned		not_mentioned	correct	ok	not_mentioned	released	unavailable
Haiku 5.5	imcs21	calibration	10236535	symptom_062	10236535	0.0007417000000000001	7.98704208410345	not_mentioned		not_mentioned	correct	ok	not_mentioned	released	unavailable
Haiku 5.5	imcs21	calibration	10236535	symptom_063	10236535	0.0007417000000000001	7.98704208410345	not_mentioned		not_mentioned	correct	ok	not_mentioned	released	unavailable
Haiku 5.5	imcs21	calibration	10236535	symptom_064	10236535	0.0007417000000000001	7.98704208410345	not_mentioned		not_mentioned	correct	ok	not_mentioned	released	unavailable
Haiku 5.5	imcs21	calibration	10236535	symptom_065	10236535	0.0007417000000000001	7.98704208410345	not_mentioned		not_mentioned	correct	ok	not_mentioned	released	unavailable
Haiku 5.5	imcs21	calibration	10236535	symptom_066	10236535	0.0007417000000000001	7.98704208410345	not_mentioned		not_mentioned	correct	ok	not_mentioned	released	unavailable
Haiku 5.5	imcs21	calibration	10236535	symptom_067	10236535	0.0007417000000000001	7.98704208410345	not_mentioned		not_mentioned	correct	ok	not_mentioned	released	unavailable
Haiku 5.5	imcs21	calibration	10236535	symptom_068	10236535	0.0007417000000000001	7.98704208410345	not_mentioned		not_mentioned	correct	ok	not_mentioned	released	unavailable
Haiku 5.5	imcs21	calibration	10236535	symptom_069	10236535	0.0007417000000000001	7.98704208410345	not_mentioned		not_mentioned	correct	ok	not_mentioned	released	unavailable
Haiku 5.5	imcs21	calibration	10236535	symptom_070	10236535	0.0007417000000000001	7.98704208410345	not_mentioned		not_mentioned	correct	ok	not_mentioned	released	unavailable
Haiku 5.5	imcs21	calibration	10236535	symptom_071	10236535	0.0007417000000000001	7.98704208410345	not_mentioned		not_mentioned	correct	ok	not_mentioned	released	unavailable
Haiku 5.5	imcs21	calibration	10236535	symptom_072	10236535	0.0007417000000000001	7.98704208410345	not_mentioned		not_mentioned	correct	ok	not_mentioned	released	unavailable
Haiku 5.5	imcs21	calibration	10236535	symptom_073	10236535	0.0007417000000000001	7.98704208410345	not_mentioned		not_mentioned	correct	ok	not_mentioned	released	unavailable
Haiku 5.5	imcs21	calibration	10236535	symptom_074	10236535	0.0007417000000000001	7.98704208410345	not_mentioned		not_mentioned	correct	ok	not_mentioned	released	unavailable
Haiku 5.5	imcs21	calibration	10236535	symptom_075	10236535	0.0007417000000000001	7.98704208410345	not_mentioned		not_mentioned	correct	ok	not_mentioned	released	unavailable
Haiku 5.5	imcs21	calibration	10236535	symptom_076	10236535	0.0007417000000000001	7.98704208410345	not_mentioned		not_mentioned	correct	ok	not_mentioned	released	unavailable
Haiku 5.5	imcs21	calibration	10236535	symptom_077	10236535	0.0007417000000000001	7.98704208410345	not_mentioned		not_mentioned	correct	ok	not_mentioned	released	unavailable
Haiku 5.5	imcs21	calibration	10236535	symptom_078	10236535	0.0007417000000000001	7.98704208410345	not_mentioned		not_mentioned	correct	ok	not_mentioned	released	unavailable
Haiku 5.5	imcs21	calibration	10236535	symptom_079	10236535	0.0007417000000000001	7.98704208410345	not_mentioned		not_mentioned	correct	ok	not_mentioned	released	unavailable
Haiku 5.5	imcs21	calibration	10236535	symptom_080	10236535	0.0007417000000000001	7.98704208410345	not_mentioned		not_mentioned	correct	ok	not_mentioned	released	unavailable
Haiku 5.5	imcs21	calibration	10236535	symptom_081	10236535	0.0007417000000000001	7.98704208410345	not_mentioned		not_mentioned	correct	ok	not_mentioned	released	unavailable
Haiku 5.5	imcs21	calibration	10236535	symptom_082	10236535	0.0007417000000000001	7.98704208410345	not_mentioned		not_mentioned	correct	ok	not_mentioned	released	unavailable
Haiku 5.5	imcs21	calibration	10236535	symptom_083	10236535	0.0007417000000000001	7.98704208410345	not_mentioned		not_mentioned	correct	ok	not_mentioned	released	unavailable
Haiku 5.5	imcs21	calibration	10236535	symptom_084	10236535	0.0007417000000000001	7.98704208410345	not_mentioned		not_mentioned	correct	ok	not_mentioned	released	unavailable
Haiku 5.5	imcs21	calibration	10236535	symptom_085	10236535	0.0007417000000000001	7.98704208410345	not_mentioned		not_mentioned	correct	ok	not_mentioned	released	unavailable
Haiku 5.5	imcs21	calibration	10236535	symptom_086	10236535	0.0007417000000000001	7.98704208410345	not_mentioned		not_mentioned	correct	ok	not_mentioned	released	unavailable
Haiku 5.5	imcs21	calibration	10236535	symptom_087	10236535	0.0007417000000000001	7.98704208410345	not_mentioned		not_mentioned	correct	ok	not_mentioned	released	unavailable
Haiku 5.5	imcs21	calibration	10236535	symptom_088	10236535	0.0007417000000000001	7.98704208410345	not_mentioned		not_mentioned	correct	ok	not_mentioned	released	unavailable
Haiku 5.5	imcs21	calibration	10236535	symptom_089	10236535	0.0007417000000000001	7.98704208410345	not_mentioned		not_mentioned	correct	ok	not_mentioned	released	unavailable
Haiku 5.5	imcs21	calibration	10236535	symptom_090	10236535	0.0007417000000000001	7.98704208410345	not_mentioned		not_mentioned	correct	ok	not_mentioned	released	unavailable
Haiku 5.5	imcs21	calibration	10236535	symptom_091	10236535	0.0007417000000000001	7.98704208410345	not_mentioned		not_mentioned	correct	ok	not_mentioned	released	unavailable
Haiku 5.5	imcs21	calibration	10236535	symptom_092	10236535	0.0007417000000000001	7.98704208410345	not_mentioned		not_mentioned	correct	ok	not_mentioned	released	unavailable
Haiku 5.5	imcs21	calibration	10236535	symptom_093	10236535	0.0007417000000000001	7.98704208410345	not_mentioned		not_mentioned	correct	ok	not_mentioned	released	unavailable
Haiku 5.5	imcs21	calibration	10236535	symptom_094	10236535	0.0007417000000000001	7.98704208410345	not_mentioned		not_mentioned	correct	ok	not_mentioned	released	unavailable
Haiku 5.5	imcs21	calibration	10236535	symptom_095	10236535	0.0007417000000000001	7.98704208410345	not_mentioned		not_mentioned	correct	ok	not_mentioned	released	unavailable
Haiku 5.5	imcs21	calibration	10236535	symptom_096	10236535	0.0007417000000000001	7.98704208410345	not_mentioned		not_mentioned	correct	ok	not_mentioned	released	unavailable
Haiku 5.5	imcs21	calibration	10236535	symptom_097	10236535	0.0007417000000000001	7.98704208410345	not_mentioned		not_mentioned	correct	ok	not_mentioned	released	unavailable
Haiku 5.5	imcs21	calibration	10236535	symptom_098	10236535	0.0007417000000000001	7.98704208410345	not_mentioned		not_mentioned	correct	ok	not_mentioned	released	unavailable
Haiku 5.5	imcs21	calibration	10236535	symptom_099	10236535	0.0007417000000000001	7.98704208410345	not_mentioned		not_mentioned	correct	ok	not_mentioned	released	unavailable
Haiku 5.5	imcs21	calibration	10236535	symptom_100	10236535	0.0007417000000000001	7.98704208410345	not_mentioned		not_mentioned	correct	ok	not_mentioned	released	unavailable
Haiku 5.5	imcs21	calibration	10236535	symptom_101	10236535	0.0007417000000000001	7.98704208410345	not_mentioned		not_mentioned	correct	ok	not_mentioned	released	unavailable
Haiku 5.5	imcs21	calibration	10236535	symptom_102	10236535	0.0007417000000000001	7.98704208410345	not_mentioned		not_mentioned	correct	ok	not_mentioned	released	unavailable
Haiku 5.5	imcs21	calibration	10236535	symptom_103	10236535	0.0007417000000000001	7.98704208410345	not_mentioned		not_mentioned	correct	ok	not_mentioned	released	unavailable
Haiku 5.5	imcs21	calibration	10236535	symptom_104	10236535	0.0007417000000000001	7.98704208410345	not_mentioned		not_mentioned	correct	ok	not_mentioned	released	unavailable
Haiku 5.5	imcs21	calibration	10236535	symptom_105	10236535	0.0007417000000000001	7.98704208410345	not_mentioned		not_mentioned	correct	ok	not_mentioned	released	unavailable
Haiku 5.5	imcs21	calibration	10236535	symptom_106	10236535	0.0007417000000000001	7.98704208410345	not_mentioned		not_mentioned	correct	ok	not_mentioned	released	unavailable
Haiku 5.5	imcs21	calibration	10236535	symptom_107	10236535	0.0007417000000000001	7.98704208410345	not_mentioned		not_mentioned	correct	ok	not_mentioned	released	unavailable
Haiku 5.5	imcs21	calibration	10236535	symptom_108	10236535	0.0007417000000000001	7.98704208410345	not_mentioned		not_mentioned	correct	ok	not_mentioned	released	unavailable
Haiku 5.5	imcs21	calibration	10236535	symptom_109	10236535	0.0007417000000000001	7.98704208410345	not_mentioned		not_mentioned	correct	ok	not_mentioned	released	unavailable
Haiku 5.5	imcs21	calibration	10236535	symptom_110	10236535	0.0007417000000000001	7.98704208410345	not_mentioned		not_mentioned	correct	ok	not_mentioned	released	unavailable
Haiku 5.5	imcs21	calibration	10236535	symptom_111	10236535	0.0007417000000000001	7.98704208410345	not_mentioned		not_mentioned	correct	ok	not_mentioned	released	unavailable
Haiku 5.5	imcs21	calibration	10236535	symptom_112	10236535	0.0007417000000000001	7.98704208410345	not_mentioned		not_mentioned	correct	ok	not_mentioned	released	unavailable
Haiku 5.5	imcs21	calibration	10236535	symptom_113	10236535	0.0007417000000000001	7.98704208410345	not_mentioned		not_mentioned	correct	ok	not_mentioned	released	unavailable
Haiku 5.5	imcs21	calibration	10236535	symptom_114	10236535	0.0007417000000000001	7.98704208410345	not_mentioned		not_mentioned	correct	ok	not_mentioned	released	unavailable
Haiku 5.5	imcs21	calibration	10236535	symptom_115	10236535	0.0007417000000000001	7.98704208410345	not_mentioned		not_mentioned	correct	ok	not_mentioned	released	unavailable
Haiku 5.5	imcs21	calibration	10236535	symptom_116	10236535	0.0007417000000000001	7.98704208410345	not_mentioned		not_mentioned	correct	ok	not_mentioned	released	unavailable
Haiku 5.5	imcs21	calibration	10236535	symptom_117	10236535	0.0007417000000000001	7.98704208410345	not_mentioned		not_mentioned	correct	ok	not_mentioned	released	unavailable
Haiku 5.5	imcs21	calibration	10236535	symptom_118	10236535	0.0007417000000000001	7.98704208410345	not_mentioned		not_mentioned	correct	ok	not_mentioned	released	unavailable
Haiku 5.5	imcs21	calibration	10236535	symptom_119	10236535	0.0007417000000000001	7.98704208410345	not_mentioned		not_mentioned	correct	ok	not_mentioned	released	unavailable
Haiku 5.5	imcs21	calibration	10236535	symptom_120	10236535	0.0007417000000000001	7.98704208410345	not_mentioned		not_mentioned	correct	ok	not_mentioned	released	unavailable
Haiku 5.5	imcs21	calibration	10236535	symptom_121	10236535	0.0007417000000000001	7.98704208410345	not_mentioned		not_mentioned	correct	ok	not_mentioned	released	unavailable
Haiku 5.5	imcs21	calibration	10236535	symptom_122	10236535	0.0007417000000000001	7.98704208410345	not_mentioned		not_mentioned	correct	ok	not_mentioned	released	unavailable
Haiku 5.5	imcs21	calibration	10236535	symptom_123	10236535	0.0007417000000000001	7.98704208410345	not_mentioned		not_mentioned	correct	ok	not_mentioned	released	unavailable
Haiku 5.5	imcs21	calibration	10236535	symptom_124	10236535	0.0007417000000000001	7.98704208410345	not_mentioned		not_mentioned	correct	ok	not_mentioned	released	unavailable
Haiku 5.5	imcs21	calibration	10236535	symptom_125	10236535	0.0007417000000000001	7.98704208410345	not_mentioned		not_mentioned	correct	ok	not_mentioned	released	unavailable
Haiku 5.5	imcs21	calibration	10236535	symptom_126	10236535	0.0007417000000000001	7.98704208410345	not_mentioned		not_mentioned	correct	ok	not_mentioned	released	unavailable
Haiku 5.5	imcs21	calibration	10236535	symptom_127	10236535	0.0007417000000000001	7.98704208410345	not_mentioned		not_mentioned	correct	ok	not_mentioned	released	unavailable
Haiku 5.5	imcs21	calibration	10236535	symptom_128	10236535	0.0007417000000000001	7.98704208410345	not_mentioned		not_mentioned	correct	ok	not_mentioned	released	unavailable
Haiku 5.5	imcs21	calibration	10236535	symptom_129	10236535	0.0007417000000000001	7.98704208410345	not_mentioned		not_mentioned	correct	ok	not_mentioned	released	unavailable
Haiku 5.5	imcs21	calibration	10236535	symptom_130	10236535	0.0007417000000000001	7.98704208410345	not_mentioned		not_mentioned	correct	ok	not_mentioned	released	unavailable
Haiku 5.5	imcs21	calibration	10236535	symptom_131	10236535	0.0007417000000000001	7.98704208410345	not_mentioned		not_mentioned	correct	ok	not_mentioned	released	unavailable
Haiku 5.5	imcs21	calibration	10236535	symptom_132	10236535	0.0007417000000000001	7.98704208410345	not_mentioned		not_mentioned	correct	ok	not_mentioned	released	unavailable
Haiku 5.5	imcs21	calibration	10236535	symptom_133	10236535	0.0007417000000000001	7.98704208410345	not_mentioned		not_mentioned	correct	ok	not_mentioned	released	unavailable
Haiku 5.5	imcs21	calibration	10236535	symptom_134	10236535	0.0007417000000000001	7.98704208410345	not_mentioned		not_mentioned	correct	ok	not_mentioned	released	unavailable
Haiku 5.5	imcs21	calibration	10236535	symptom_135	10236535	0.0007417000000000001	7.98704208410345	not_mentioned		not_mentioned	correct	ok	not_mentioned	released	unavailable
Haiku 5.5	imcs21	calibration	10236535	symptom_136	10236535	0.0007417000000000001	7.98704208410345	not_mentioned		not_mentioned	correct	ok	not_mentioned	released	unavailable
Haiku 5.5	imcs21	calibration	10236535	symptom_137	10236535	0.0007417000000000001	7.98704208410345	not_mentioned		not_mentioned	correct	ok	not_mentioned	released	unavailable
Haiku 5.5	imcs21	calibration	10236535	symptom_138	10236535	0.0007417000000000001	7.98704208410345	not_mentioned		not_mentioned	correct	ok	not_mentioned	released	unavailable
Haiku 5.5	imcs21	calibration	10236535	symptom_139	10236535	0.0007417000000000001	7.98704208410345	not_mentioned		not_mentioned	correct	ok	not_mentioned	released	unavailable
Haiku 5.5	imcs21	calibration	10236535	symptom_140	10236535	0.0007417000000000001	7.98704208410345	not_mentioned		not_mentioned	correct	ok	not_mentioned	released	unavailable
Haiku 5.5	imcs21	calibration	10236535	symptom_141	10236535	0.0007417000000000001	7.98704208410345	not_mentioned		not_mentioned	correct	ok	not_mentioned	released	unavailable
Haiku 5.5	imcs21	calibration	10236535	symptom_142	10236535	0.0007417000000000001	7.98704208410345	not_mentioned		not_mentioned	correct	ok	not_mentioned	released	unavailable
Haiku 5.5	imcs21	calibration	10236535	symptom_143	10236535	0.0007417000000000001	7.98704208410345	not_mentioned		not_mentioned	correct	ok	not_mentioned	released	unavailable
Haiku 5.5	imcs21	calibration	10236535	symptom_144	10236535	0.0007417000000000001	7.98704208410345	not_mentioned		not_mentioned	correct	ok	not_mentioned	released	unavailable
Haiku 5.5	imcs21	calibration	10236535	symptom_145	10236535	0.0007417000000000001	7.98704208410345	not_mentioned		not_mentioned	correct	ok	not_mentioned	released	unavailable
Haiku 5.5	imcs21	calibration	10236535	symptom_146	10236535	0.0007417000000000001	7.98704208410345	not_mentioned		not_mentioned	correct	ok	not_mentioned	released	unavailable
Haiku 5.5	imcs21	calibration	10236535	symptom_147	10236535	0.0007417000000000001	7.98704208410345	not_mentioned		not_mentioned	correct	ok	not_mentioned	released	unavailable
Haiku 5.5	imcs21	calibration	10236535	symptom_148	10236535	0.0007417000000000001	7.98704208410345	not_mentioned		not_mentioned	correct	ok	not_mentioned	released	unavailable
Haiku 5.5	imcs21	calibration	10236535	symptom_149	10236535	0.0007417000000000001	7.98704208410345	not_mentioned		not_mentioned	correct	ok	not_mentioned	released	unavailable
Haiku 5.5	imcs21	calibration	10236535	symptom_150	10236535	0.0007417000000000001	7.98704208410345	not_mentioned		not_mentioned	correct	ok	not_mentioned	released	unavailable
Haiku 5.5	imcs21	calibration	10236535	symptom_151	10236535	0.0007417000000000001	7.98704208410345	not_mentioned		not_mentioned	correct	ok	not_mentioned	released	unavailable
Haiku 5.5	imcs21	calibration	10236535	symptom_152	10236535	0.0007417000000000001	7.98704208410345	not_mentioned		not_mentioned	correct	ok	not_mentioned	released	unavailable
Haiku 5.5	imcs21	calibration	10236535	symptom_153	10236535	0.0007417000000000001	7.98704208410345	not_mentioned		not_mentioned	correct	ok	not_mentioned	released	unavailable
Haiku 5.5	imcs21	calibration	10236535	symptom_154	10236535	0.0007417000000000001	7.98704208410345	not_mentioned		not_mentioned	correct	ok	not_mentioned	released	unavailable
Haiku 5.5	imcs21	calibration	10236535	symptom_155	10236535	0.0007417000000000001	7.98704208410345	not_mentioned		not_mentioned	correct	ok	not_mentioned	released	unavailable
Haiku 5.5	imcs21	calibration	10236535	symptom_156	10236535	0.0007417000000000001	7.98704208410345	not_mentioned		not_mentioned	correct	ok	not_mentioned	released	unavailable
Haiku 5.5	imcs21	calibration	10236535	symptom_157	10236535	0.0007417000000000001	7.98704208410345	not_mentioned		not_mentioned	correct	ok	not_mentioned	released	unavailable
Haiku 5.5	imcs21	calibration	10236535	symptom_158	10236535	0.0007417000000000001	7.98704208410345	not_mentioned		not_mentioned	correct	ok	not_mentioned	released	unavailable
Haiku 5.5	imcs21	calibration	10236535	symptom_159	10236535	0.0007417000000000001	7.98704208410345	not_mentioned		not_mentioned	correct	ok	not_mentioned	released	unavailable
Haiku 5.5	imcs21	calibration	10236535	symptom_160	10236535	0.0007417000000000001	7.98704208410345	not_mentioned		not_mentioned	correct	ok	not_mentioned	released	unavailable
Haiku 5.5	imcs21	calibration	10236535	symptom_161	10236535	0.0007417000000000001	7.98704208410345	not_mentioned		not_mentioned	correct	ok	not_mentioned	released	unavailable
Haiku 5.5	imcs21	calibration	10236535	symptom_162	10236535	0.0007417000000000001	7.98704208410345	not_mentioned		not_mentioned	correct	ok	not_mentioned	released	unavailable
Haiku 5.5	imcs21	calibration	10236535	symptom_163	10236535	0.0007417000000000001	7.98704208410345	not_mentioned		not_mentioned	correct	ok	not_mentioned	released	unavailable
Haiku 5.5	imcs21	calibration	10236535	symptom_164	10236535	0.0007417000000000001	7.98704208410345	not_mentioned		not_mentioned	correct	ok	not_mentioned	released	unavailable
Haiku 5.5	imcs21	calibration	10236535	symptom_165	10236535	0.0007417000000000001	7.98704208410345	not_mentioned		not_mentioned	correct	ok	not_mentioned	released	unavailable
Haiku 5.5	imcs21	calibration	10236535	symptom_166	10236535	0.0007417000000000001	7.98704208410345	not_mentioned		not_mentioned	correct	ok	not_mentioned	released	unavailable
Haiku 5.5	imcs21	calibration	10236535	symptom_167	10236535	0.0007417000000000001	7.98704208410345	not_mentioned		not_mentioned	correct	ok	not_mentioned	released	unavailable
Haiku 5.5	imcs21	calibration	10236535	symptom_168	10236535	0.0007417000000000001	7.98704208410345	not_mentioned		not_mentioned	correct	ok	not_mentioned	released	unavailable
Haiku 5.5	imcs21	calibration	10236535	symptom_169	10236535	0.0007417000000000001	7.98704208410345	not_mentioned		not_mentioned	correct	ok	not_mentioned	released	unavailable
Haiku 5.5	imcs21	calibration	10236535	symptom_170	10236535	0.0007417000000000001	7.98704208410345	not_mentioned		not_mentioned	correct	ok	not_mentioned	released	unavailable
Haiku 5.5	imcs21	calibration	10236535	symptom_171	10236535	0.0007417000000000001	7.98704208410345	not_mentioned		not_mentioned	correct	ok	not_mentioned	released	unavailable
Haiku 5.5	imcs21	calibration	10236535	symptom_172	10236535	0.0007417000000000001	7.98704208410345	not_mentioned		not_mentioned	correct	ok	not_mentioned	released	unavailable
Haiku 5.5	imcs21	calibration	10236535	symptom_173	10236535	0.0007417000000000001	7.98704208410345	not_mentioned		not_mentioned	correct	ok	not_mentioned	released	unavailable
Haiku 5.5	imcs21	calibration	10236535	symptom_174	10236535	0.0007417000000000001	7.98704208410345	not_mentioned		not_mentioned	correct	ok	not_mentioned	released	unavailable
Haiku 5.5	imcs21	calibration	10236535	symptom_175	10236535	0.0007417000000000001	7.98704208410345	not_mentioned		not_mentioned	correct	ok	not_mentioned	released	unavailable
Haiku 5.5	imcs21	calibration	10236535	symptom_176	10236535	0.0007417000000000001	7.98704208410345	not_mentioned		not_mentioned	correct	ok	not_mentioned	released	unavailable
Haiku 5.5	imcs21	calibration	10236535	symptom_177	10236535	0.0007417000000000001	7.98704208410345	not_mentioned		not_mentioned	correct	ok	not_mentioned	released	unavailable
Haiku 5.5	imcs21	calibration	10236535	symptom_178	10236535	0.0007417000000000001	7.98704208410345	not_mentioned		not_mentioned	correct	ok	not_mentioned	released	unavailable
Haiku 5.5	imcs21	calibration	10236535	symptom_179	10236535	0.0007417000000000001	7.98704208410345	not_mentioned		not_mentioned	correct	ok	not_mentioned	released	unavailable
Haiku 5.5	imcs21	calibration	10236535	symptom_180	10236535	0.0007417000000000001	7.98704208410345	not_mentioned		not_mentioned	correct	ok	not_mentioned	released	unavailable
Haiku 5.5	imcs21	calibration	10236535	symptom_181	10236535	0.0007417000000000001	7.98704208410345	not_mentioned		not_mentioned	correct	ok	not_mentioned	released	unavailable
Haiku 5.5	imcs21	calibration	10236535	symptom_182	10236535	0.0007417000000000001	7.98704208410345	not_mentioned		not_mentioned	correct	ok	not_mentioned	released	unavailable
Haiku 5.5	imcs21	calibration	10236535	symptom_183	10236535	0.0007417000000000001	7.98704208410345	not_mentioned		not_mentioned	correct	ok	not_mentioned	released	unavailable
Haiku 5.5	imcs21	calibration	10236535	symptom_184	10236535	0.0007417000000000001	7.98704208410345	not_mentioned		not_mentioned	correct	ok	not_mentioned	released	unavailable
Haiku 5.5	imcs21	calibration	10236535	symptom_185	10236535	0.0007417000000000001	7.98704208410345	not_mentioned		not_mentioned	correct	ok	not_mentioned	released	unavailable
Haiku 5.5	imcs21	calibration	10236535	symptom_186	10236535	0.0007417000000000001	7.98704208410345	not_mentioned		not_mentioned	correct	ok	not_mentioned	released	unavailable
Haiku 5.5	imcs21	calibration	10236535	symptom_187	10236535	0.0007417000000000001	7.98704208410345	not_mentioned		not_mentioned	correct	ok	not_mentioned	released	unavailable
Haiku 5.5	imcs21	calibration	10236535	symptom_188	10236535	0.0007417000000000001	7.98704208410345	not_mentioned		not_mentioned	correct	ok	not_mentioned	released	unavailable
Haiku 5.5	imcs21	calibration	10236535	symptom_189	10236535	0.0007417000000000001	7.98704208410345	not_mentioned		not_mentioned	correct	ok	not_mentioned	released	unavailable
Haiku 5.5	imcs21	calibration	10236535	symptom_190	10236535	0.0007417000000000001	7.98704208410345	not_mentioned		not_mentioned	correct	ok	not_mentioned	released	unavailable
Haiku 5.5	imcs21	calibration	10236535	symptom_191	10236535	0.0007417000000000001	7.98704208410345	not_mentioned		not_mentioned	correct	ok	not_mentioned	released	unavailable
Haiku 5.5	imcs21	calibration	10236535	symptom_192	10236535	0.0007417000000000001	7.98704208410345	not_mentioned		not_mentioned	correct	ok	not_mentioned	released	unavailable
Haiku 5.5	imcs21	calibration	10236535	symptom_193	10236535	0.0007417000000000001	7.98704208410345	not_mentioned		not_mentioned	correct	ok	not_mentioned	released	unavailable
Haiku 5.5	imcs21	calibration	10236535	symptom_194	10236535	0.0007417000000000001	7.98704208410345	not_mentioned		not_mentioned	correct	ok	not_mentioned	released	unavailable
Haiku 5.5	imcs21	calibration	10236535	symptom_195	10236535	0.0007417000000000001	7.98704208410345	not_mentioned		not_mentioned	correct	ok	not_mentioned	released	unavailable
Haiku 5.5	imcs21	calibration	10236535	symptom_196	10236535	0.0007417000000000001	7.98704208410345	not_mentioned		not_mentioned	correct	ok	not_mentioned	released	unavailable
Haiku 5.5	imcs21	calibration	10236535	symptom_197	10236535	0.0007417000000000001	7.98704208410345	not_mentioned		not_mentioned	correct	ok	not_mentioned	released	unavailable
Haiku 5.5	imcs21	calibration	10236535	symptom_198	10236535	0.0007417000000000001	7.98704208410345	not_mentioned		not_mentioned	correct	ok	not_mentioned	released	unavailable
Haiku 5.5	imcs21	calibration	10236535	symptom_199	10236535	0.0007417000000000001	7.98704208410345	not_mentioned		not_mentioned	correct	ok	not_mentioned	released	unavailable
Haiku 5.5	imcs21	calibration	10236535	symptom_200	10236535	0.0007417000000000001	7.98704208410345	not_mentioned		not_mentioned	correct	ok	not_mentioned	released	unavailable
Haiku 5.5	imcs21	calibration	10236535	symptom_201	10236535	0.0007417000000000001	7.98704208410345	not_mentioned		not_mentioned	correct	ok	not_mentioned	released	unavailable
Haiku 5.5	imcs21	calibration	10236535	symptom_202	10236535	0.0007417000000000001	7.98704208410345	not_mentioned		not_mentioned	correct	ok	not_mentioned	released	unavailable
Haiku 5.5	imcs21	calibration	10236535	symptom_203	10236535	0.0007417000000000001	7.98704208410345	not_mentioned		not_mentioned	correct	ok	not_mentioned	released	unavailable
Haiku 5.5	imcs21	calibration	10236535	symptom_204	10236535	0.0007417000000000001	7.98704208410345	not_mentioned		not_mentioned	correct	ok	not_mentioned	released	unavailable
Haiku 5.5	imcs21	calibration	10236535	symptom_205	10236535	0.0007417000000000001	7.98704208410345	not_mentioned		not_mentioned	correct	ok	not_mentioned	released	unavailable
Haiku 5.5	imcs21	calibration	10236535	symptom_206	10236535	0.0007417000000000001	7.98704208410345	not_mentioned		not_mentioned	correct	ok	not_mentioned	released	unavailable
Haiku 5.5	imcs21	calibration	10236535	symptom_207	10236535	0.0007417000000000001	7.98704208410345	not_mentioned		not_mentioned	correct	ok	not_mentioned	released	unavailable
Haiku 5.5	imcs21	calibration	10236535	symptom_208	10236535	0.0007417000000000001	7.98704208410345	not_mentioned		not_mentioned	correct	ok	not_mentioned	released	unavailable
Haiku 5.5	imcs21	calibration	10236535	symptom_209	10236535	0.0007417000000000001	7.98704208410345	not_mentioned		not_mentioned	correct	ok	not_mentioned	released	unavailable
Haiku 5.5	imcs21	calibration	10236535	symptom_210	10236535	0.0007417000000000001	7.98704208410345	not_mentioned		not_mentioned	correct	ok	not_mentioned	released	unavailable
Haiku 5.5	imcs21	calibration	10236535	symptom_211	10236535	0.0007417000000000001	7.98704208410345	not_mentioned		not_mentioned	correct	ok	not_mentioned	released	unavailable
Haiku 5.5	imcs21	calibration	10236535	symptom_212	10236535	0.0007417000000000001	7.98704208410345	not_mentioned		not_mentioned	correct	ok	not_mentioned	released	unavailable
Haiku 5.5	imcs21	calibration	10236535	symptom_213	10236535	0.0007417000000000001	7.98704208410345	not_mentioned		not_mentioned	correct	ok	not_mentioned	released	unavailable
Haiku 5.5	imcs21	calibration	10236535	symptom_214	10236535	0.0007417000000000001	7.98704208410345	not_mentioned		not_mentioned	correct	ok	not_mentioned	released	unavailable
Haiku 5.5	imcs21	calibration	10236535	symptom_215	10236535	0.0007417000000000001	7.98704208410345	not_mentioned		not_mentioned	correct	ok	not_mentioned	released	unavailable
Haiku 5.5	imcs21	calibration	10236535	symptom_216	10236535	0.0007417000000000001	7.98704208410345	not_mentioned		not_mentioned	correct	ok	not_mentioned	released	unavailable
Haiku 5.5	imcs21	calibration	10236535	symptom_217	10236535	0.0007417000000000001	7.98704208410345	not_mentioned		not_mentioned	correct	ok	not_mentioned	released	unavailable
Haiku 5.5	imcs21	calibration	10236535	symptom_218	10236535	0.0007417000000000001	7.98704208410345	not_mentioned		not_mentioned	correct	ok	not_mentioned	released	unavailable
Haiku 5.5	imcs21	calibration	10236535	symptom_219	10236535	0.0007417000000000001	7.98704208410345	not_mentioned		not_mentioned	correct	ok	not_mentioned	released	unavailable
Haiku 5.5	imcs21	calibration	10236535	symptom_220	10236535	0.0007417000000000001	7.98704208410345	not_mentioned		not_mentioned	correct	ok	not_mentioned	released	unavailable
Haiku 5.5	imcs21	calibration	10236535	symptom_221	10236535	0.0007417000000000001	7.98704208410345	not_mentioned		not_mentioned	correct	ok	not_mentioned	released	unavailable
Haiku 5.5	imcs21	calibration	10236535	symptom_222	10236535	0.0007417000000000001	7.98704208410345	not_mentioned		not_mentioned	correct	ok	not_mentioned	released	unavailable
Haiku 5.5	imcs21	calibration	10236535	symptom_223	10236535	0.0007417000000000001	7.98704208410345	not_mentioned		not_mentioned	correct	ok	not_mentioned	released	unavailable
Haiku 5.5	imcs21	calibration	10236535	symptom_224	10236535	0.0007417000000000001	7.98704208410345	not_mentioned		not_mentioned	correct	ok	not_mentioned	released	unavailable
Haiku 5.5	imcs21	calibration	10236535	symptom_225	10236535	0.0007417000000000001	7.98704208410345	not_mentioned		not_mentioned	correct	ok	not_mentioned	released	unavailable
Haiku 5.5	imcs21	calibration	10236535	symptom_226	10236535	0.0007417000000000001	7.98704208410345	not_mentioned		not_mentioned	correct	ok	not_mentioned	released	unavailable
Haiku 5.5	imcs21	calibration	10236535	symptom_227	10236535	0.0007417000000000001	7.98704208410345	not_mentioned		not_mentioned	correct	ok	not_mentioned	released	unavailable
Haiku 5.5	imcs21	calibration	10236535	symptom_228	10236535	0.0007417000000000001	7.98704208410345	not_mentioned		not_mentioned	correct	ok	not_mentioned	released	unavailable
Haiku 5.5	imcs21	calibration	10236535	symptom_229	10236535	0.0007417000000000001	7.98704208410345	not_mentioned		not_mentioned	correct	ok	not_mentioned	released	unavailable
Haiku 5.5	imcs21	calibration	10236535	symptom_230	10236535	0.0007417000000000001	7.98704208410345	not_mentioned		not_mentioned	correct	ok	not_mentioned	released	unavailable
Haiku 5.5	imcs21	calibration	10236535	symptom_231	10236535	0.0007417000000000001	7.98704208410345	not_mentioned		not_mentioned	correct	ok	not_mentioned	released	unavailable
Haiku 5.5	imcs21	calibration	10236535	symptom_232	10236535	0.0007417000000000001	7.98704208410345	not_mentioned		not_mentioned	correct	ok	not_mentioned	released	unavailable
Haiku 5.5	imcs21	calibration	10236535	symptom_233	10236535	0.0007417000000000001	7.98704208410345	not_mentioned		not_mentioned	correct	ok	not_mentioned	released	unavailable
Haiku 5.5	imcs21	calibration	10236535	symptom_234	10236535	0.0007417000000000001	7.98704208410345	not_mentioned		not_mentioned	correct	ok	not_mentioned	released	unavailable
Haiku 5.5	imcs21	calibration	10236535	symptom_235	10236535	0.0007417000000000001	7.98704208410345	not_mentioned		not_mentioned	correct	ok	not_mentioned	released	unavailable
Haiku 5.5	imcs21	calibration	10236535	symptom_236	10236535	0.0007417000000000001	7.98704208410345	not_mentioned		not_mentioned	correct	ok	not_mentioned	released	unavailable
Haiku 5.5	imcs21	calibration	10236535	symptom_237	10236535	0.0007417000000000001	7.98704208410345	not_mentioned		not_mentioned	correct	ok	not_mentioned	released	unavailable
Haiku 5.5	imcs21	calibration	10236535	symptom_238	10236535	0.0007417000000000001	7.98704208410345	not_mentioned		not_mentioned	correct	ok	not_mentioned	released	unavailable
Haiku 5.5	imcs21	calibration	10236535	symptom_239	10236535	0.0007417000000000001	7.98704208410345	not_mentioned		not_mentioned	correct	ok	not_mentioned	released	unavailable
Haiku 5.5	imcs21	calibration	10236535	symptom_240	10236535	0.0007417000000000001	7.98704208410345	not_mentioned		not_mentioned	correct	ok	not_mentioned	released	unavailable
Haiku 5.5	imcs21	calibration	10236535	symptom_241	10236535	0.0007417000000000001	7.98704208410345	not_mentioned		not_mentioned	correct	ok	not_mentioned	released	unavailable
Haiku 5.5	imcs21	calibration	10236535	symptom_242	10236535	0.0007417000000000001	7.98704208410345	not_mentioned		not_mentioned	correct	ok	not_mentioned	released	unavailable
Haiku 5.5	imcs21	calibration	10236535	symptom_243	10236535	0.0007417000000000001	7.98704208410345	not_mentioned		not_mentioned	correct	ok	not_mentioned	released	unavailable
Haiku 5.5	imcs21	calibration	10236535	symptom_244	10236535	0.0007417000000000001	7.98704208410345	not_mentioned		not_mentioned	correct	ok	not_mentioned	released	unavailable
Haiku 5.5	imcs21	calibration	10236535	symptom_245	10236535	0.0007417000000000001	7.98704208410345	not_mentioned		not_mentioned	correct	ok	not_mentioned	released	unavailable
Haiku 5.5	imcs21	calibration	10236535	symptom_246	10236535	0.0007417000000000001	7.98704208410345	not_mentioned		not_mentioned	correct	ok	not_mentioned	released	unavailable
Haiku 5.5	imcs21	calibration	10236535	symptom_247	10236535	0.0007417000000000001	7.98704208410345	not_mentioned		not_mentioned	correct	ok	not_mentioned	released	unavailable
Haiku 5.5	imcs21	calibration	10236535	symptom_248	10236535	0.0007417000000000001	7.98704208410345	not_mentioned		not_mentioned	correct	ok	not_mentioned	released	unavailable
Haiku 5.5	imcs21	calibration	10236535	symptom_249	10236535	0.0007417000000000001	7.98704208410345	not_mentioned		not_mentioned	correct	ok	not_mentioned	released	unavailable
Haiku 5.5	imcs21	calibration	10236535	symptom_250	10236535	0.0007417000000000001	7.98704208410345	not_mentioned		not_mentioned	correct	ok	not_mentioned	released	unavailable
Haiku 5.5	imcs21	calibration	10236535	symptom_251	10236535	0.0007417000000000001	7.98704208410345	not_mentioned		not_mentioned	correct	ok	not_mentioned	released	unavailable
Haiku 5.5	imcs21	calibration	10236535	symptom_252	10236535	0.0007417000000000001	7.98704208410345	not_mentioned		not_mentioned	correct	ok	not_mentioned	released	unavailable
Haiku 5.5	imcs21	calibration	10236535	symptom_253	10236535	0.0007417000000000001	7.98704208410345	not_mentioned		not_mentioned	correct	ok	not_mentioned	released	unavailable
Haiku 5.5	imcs21	calibration	10236535	symptom_254	10236535	0.0007417000000000001	7.98704208410345	not_mentioned		not_mentioned	correct	ok	not_mentioned	released	unavailable
Haiku 5.5	imcs21	calibration	10236535	symptom_255	10236535	0.0007417000000000001	7.98704208410345	not_mentioned		not_mentioned	correct	ok	not_mentioned	released	unavailable
Haiku 5.5	imcs21	calibration	10236535	symptom_256	10236535	0.0007417000000000001	7.98704208410345	not_mentioned		not_mentioned	correct	ok	not_mentioned	released	unavailable
Haiku 5.5	imcs21	calibration	10236535	symptom_257	10236535	0.0007417000000000001	7.98704208410345	not_mentioned		not_mentioned	correct	ok	not_mentioned	released	unavailable
Haiku 5.5	imcs21	calibration	10236535	symptom_258	10236535	0.0007417000000000001	7.98704208410345	not_mentioned		not_mentioned	correct	ok	not_mentioned	released	unavailable
Haiku 5.5	imcs21	calibration	10236535	symptom_259	10236535	0.0007417000000000001	7.98704208410345	not_mentioned		not_mentioned	correct	ok	not_mentioned	released	unavailable
Haiku 5.5	imcs21	calibration	10236535	symptom_260	10236535	0.0007417000000000001	7.98704208410345	not_mentioned		not_mentioned	correct	ok	not_mentioned	released	unavailable
Haiku 5.5	imcs21	calibration	10236535	symptom_261	10236535	0.0007417000000000001	7.98704208410345	not_mentioned		not_mentioned	correct	ok	not_mentioned	released	unavailable
Haiku 5.5	imcs21	calibration	10236535	symptom_262	10236535	0.0007417000000000001	7.98704208410345	not_mentioned		not_mentioned	correct	ok	not_mentioned	released	unavailable
Haiku 5.5	imcs21	calibration	10236535	symptom_263	10236535	0.0007417000000000001	7.98704208410345	not_mentioned		not_mentioned	correct	ok	not_mentioned	released	unavailable
Haiku 5.5	imcs21	calibration	10236535	symptom_264	10236535	0.0007417000000000001	7.98704208410345	not_mentioned		not_mentioned	correct	ok	not_mentioned	released	unavailable
Haiku 5.5	imcs21	calibration	10236535	symptom_265	10236535	0.0007417000000000001	7.98704208410345	not_mentioned		not_mentioned	correct	ok	not_mentioned	released	unavailable
Haiku 5.5	imcs21	calibration	10236535	symptom_266	10236535	0.0007417000000000001	7.98704208410345	not_mentioned		not_mentioned	correct	ok	not_mentioned	released	unavailable
Haiku 5.5	imcs21	calibration	10236535	symptom_267	10236535	0.0007417000000000001	7.98704208410345	not_mentioned		not_mentioned	correct	ok	not_mentioned	released	unavailable
Haiku 5.5	imcs21	calibration	10236535	symptom_268	10236535	0.0007417000000000001	7.98704208410345	not_mentioned		not_mentioned	correct	ok	not_mentioned	released	unavailable
Haiku 5.5	imcs21	calibration	10236535	symptom_269	10236535	0.0007417000000000001	7.98704208410345	not_mentioned		not_mentioned	correct	ok	not_mentioned	released	unavailable
Haiku 5.5	imcs21	calibration	10236535	symptom_270	10236535	0.0007417000000000001	7.98704208410345	not_mentioned		not_mentioned	correct	ok	not_mentioned	released	unavailable
Haiku 5.5	imcs21	calibration	10236535	symptom_271	10236535	0.0007417000000000001	7.98704208410345	not_mentioned		not_mentioned	correct	ok	not_mentioned	released	unavailable
Haiku 5.5	imcs21	calibration	10236535	symptom_272	10236535	0.0007417000000000001	7.98704208410345	not_mentioned		not_mentioned	correct	ok	not_mentioned	released	unavailable
Haiku 5.5	imcs21	calibration	10236535	symptom_273	10236535	0.0007417000000000001	7.98704208410345	not_mentioned		not_mentioned	correct	ok	not_mentioned	released	unavailable
Haiku 5.5	imcs21	calibration	10236535	symptom_274	10236535	0.0007417000000000001	7.98704208410345	not_mentioned		not_mentioned	correct	ok	not_mentioned	released	unavailable
Haiku 5.5	imcs21	calibration	10236535	symptom_275	10236535	0.0007417000000000001	7.98704208410345	not_mentioned		not_mentioned	correct	ok	not_mentioned	released	unavailable
Haiku 5.5	imcs21	calibration	10236535	symptom_276	10236535	0.0007417000000000001	7.98704208410345	not_mentioned		not_mentioned	correct	ok	not_mentioned	released	unavailable
Haiku 5.5	imcs21	calibration	10236535	symptom_277	10236535	0.0007417000000000001	7.98704208410345	not_mentioned		not_mentioned	correct	ok	not_mentioned	released	unavailable
Haiku 5.5	imcs21	calibration	10236535	symptom_278	10236535	0.0007417000000000001	7.98704208410345	not_mentioned		not_mentioned	correct	ok	not_mentioned	released	unavailable
Haiku 5.5	imcs21	calibration	10236535	symptom_279	10236535	0.0007417000000000001	7.98704208410345	not_mentioned		not_mentioned	correct	ok	not_mentioned	released	unavailable
Haiku 5.5	imcs21	calibration	10236535	symptom_280	10236535	0.0007417000000000001	7.98704208410345	not_mentioned		not_mentioned	correct	ok	not_mentioned	released	unavailable
Haiku 5.5	imcs21	calibration	10236535	symptom_281	10236535	0.0007417000000000001	7.98704208410345	not_mentioned		not_mentioned	correct	ok	not_mentioned	released	unavailable
Haiku 5.5	imcs21	calibration	10236535	symptom_282	10236535	0.0007417000000000001	7.98704208410345	not_mentioned		not_mentioned	correct	ok	not_mentioned	released	unavailable
Haiku 5.5	imcs21	calibration	10236535	symptom_283	10236535	0.0007417000000000001	7.98704208410345	not_mentioned		not_mentioned	correct	ok	not_mentioned	released	unavailable
Haiku 5.5	imcs21	calibration	10236535	symptom_284	10236535	0.0007417000000000001	7.98704208410345	not_mentioned		not_mentioned	correct	ok	not_mentioned	released	unavailable
Haiku 5.5	imcs21	calibration	10236535	symptom_285	10236535	0.0007417000000000001	7.98704208410345	not_mentioned		not_mentioned	correct	ok	not_mentioned	released	unavailable
Haiku 5.5	imcs21	calibration	10236535	symptom_286	10236535	0.0007417000000000001	7.98704208410345	not_mentioned		not_mentioned	correct	ok	not_mentioned	released	unavailable
Haiku 5.5	imcs21	calibration	10236535	symptom_287	10236535	0.0007417000000000001	7.98704208410345	not_mentioned		not_mentioned	correct	ok	not_mentioned	released	unavailable
Haiku 5.5	imcs21	calibration	10236535	symptom_288	10236535	0.0007417000000000001	7.98704208410345	not_mentioned		not_mentioned	correct	ok	not_mentioned	released	unavailable
Haiku 5.5	imcs21	calibration	10236535	symptom_289	10236535	0.0007417000000000001	7.98704208410345	not_mentioned		not_mentioned	correct	ok	not_mentioned	released	unavailable
Haiku 5.5	imcs21	calibration	10236535	symptom_290	10236535	0.0007417000000000001	7.98704208410345	not_mentioned		not_mentioned	correct	ok	not_mentioned	released	unavailable
Haiku 5.5	imcs21	calibration	10236535	symptom_291	10236535	0.0007417000000000001	7.98704208410345	not_mentioned		not_mentioned	correct	ok	not_mentioned	released	unavailable
Haiku 5.5	imcs21	calibration	10236535	symptom_292	10236535	0.0007417000000000001	7.98704208410345	not_mentioned		not_mentioned	correct	ok	not_mentioned	released	unavailable
Haiku 5.5	imcs21	calibration	10236535	symptom_293	10236535	0.0007417000000000001	7.98704208410345	not_mentioned		not_mentioned	correct	ok	not_mentioned	released	unavailable
Haiku 5.5	imcs21	calibration	10236535	symptom_294	10236535	0.0007417000000000001	7.98704208410345	not_mentioned		not_mentioned	correct	ok	not_mentioned	released	unavailable
Haiku 5.5	imcs21	calibration	10236535	symptom_295	10236535	0.0007417000000000001	7.98704208410345	not_mentioned		not_mentioned	correct	ok	not_mentioned	released	unavailable
Haiku 5.5	imcs21	calibration	10236535	symptom_296	10236535	0.0007417000000000001	7.98704208410345	not_mentioned		not_mentioned	correct	ok	not_mentioned	released	unavailable
Haiku 5.5	imcs21	calibration	10236535	symptom_297	10236535	0.0007417000000000001	7.98704208410345	not_mentioned		not_mentioned	correct	ok	not_mentioned	released	unavailable
Haiku 5.5	imcs21	calibration	10236535	symptom_298	10236535	0.0007417000000000001	7.98704208410345	not_mentioned		not_mentioned	correct	ok	not_mentioned	released	unavailable
Haiku 5.5	imcs21	calibration	10236535	symptom_299	10236535	0.0007417000000000001	7.98704208410345	not_mentioned		not_mentioned	correct	ok	not_mentioned	released	unavailable
Haiku 5.5	imcs21	calibration	10236535	symptom_300	10236535	0.0007417000000000001	7.98704208410345	not_mentioned		not_mentioned	correct	ok	not_mentioned	released	unavailable
Haiku 5.5	imcs21	calibration	10236535	symptom_301	10236535	0.0007417000000000001	7.98704208410345	not_mentioned		not_mentioned	correct	ok	not_mentioned	released	unavailable
Haiku 5.5	imcs21	calibration	10236535	symptom_302	10236535	0.0007417000000000001	7.98704208410345	not_mentioned		not_mentioned	correct	ok	not_mentioned	released	unavailable
Haiku 5.5	imcs21	calibration	10236535	symptom_303	10236535	0.0007417000000000001	7.98704208410345	not_mentioned		not_mentioned	correct	ok	not_mentioned	released	unavailable
Haiku 5.5	imcs21	calibration	10236535	symptom_304	10236535	0.0007417000000000001	7.98704208410345	not_mentioned		not_mentioned	correct	ok	not_mentioned	released	unavailable
Haiku 5.5	imcs21	calibration	10236535	symptom_305	10236535	0.0007417000000000001	7.98704208410345	not_mentioned		not_mentioned	correct	ok	not_mentioned	released	unavailable
Haiku 5.5	imcs21	calibration	10236535	symptom_306	10236535	0.0007417000000000001	7.98704208410345	not_mentioned		not_mentioned	correct	ok	not_mentioned	released	unavailable
Haiku 5.5	imcs21	calibration	10236535	symptom_307	10236535	0.0007417000000000001	7.98704208410345	not_mentioned		not_mentioned	correct	ok	not_mentioned	released	unavailable
Haiku 5.5	imcs21	calibration	10236535	symptom_308	10236535	0.0007417000000000001	7.98704208410345	not_mentioned		not_mentioned	correct	ok	not_mentioned	released	unavailable
Haiku 5.5	imcs21	calibration	10236535	symptom_309	10236535	0.0007417000000000001	7.98704208410345	not_mentioned		not_mentioned	correct	ok	not_mentioned	released	unavailable
Haiku 5.5	imcs21	calibration	10236535	symptom_310	10236535	0.0007417000000000001	7.98704208410345	not_mentioned		not_mentioned	correct	ok	not_mentioned	released	unavailable
Haiku 5.5	imcs21	calibration	10236535	symptom_311	10236535	0.0007417000000000001	7.98704208410345	not_mentioned		not_mentioned	correct	ok	not_mentioned	released	unavailable
Haiku 5.5	imcs21	calibration	10236535	symptom_312	10236535	0.0007417000000000001	7.98704208410345	not_mentioned		not_mentioned	correct	ok	not_mentioned	released	unavailable
Haiku 5.5	imcs21	calibration	10236535	symptom_313	10236535	0.0007417000000000001	7.98704208410345	not_mentioned		not_mentioned	correct	ok	not_mentioned	released	unavailable
Haiku 5.5	imcs21	calibration	10236535	symptom_314	10236535	0.0007417000000000001	7.98704208410345	not_mentioned		not_mentioned	correct	ok	not_mentioned	released	unavailable
Haiku 5.5	imcs21	calibration	10236535	symptom_315	10236535	0.0007417000000000001	7.98704208410345	not_mentioned		not_mentioned	correct	ok	not_mentioned	released	unavailable
Haiku 5.5	imcs21	calibration	10236535	symptom_316	10236535	0.0007417000000000001	7.98704208410345	not_mentioned		not_mentioned	correct	ok	not_mentioned	released	unavailable
Haiku 5.5	imcs21	calibration	10236535	symptom_317	10236535	0.0007417000000000001	7.98704208410345	not_mentioned		not_mentioned	correct	ok	not_mentioned	released	unavailable
Haiku 5.5	imcs21	calibration	10236535	symptom_318	10236535	0.0007417000000000001	7.98704208410345	not_mentioned		not_mentioned	correct	ok	not_mentioned	released	unavailable
Haiku 5.5	imcs21	calibration	10236535	symptom_319	10236535	0.0007417000000000001	7.98704208410345	not_mentioned		not_mentioned	correct	ok	not_mentioned	released	unavailable
Haiku 5.5	imcs21	calibration	10236535	symptom_320	10236535	0.0007417000000000001	7.98704208410345	not_mentioned		not_mentioned	correct	ok	not_mentioned	released	unavailable
Haiku 5.5	imcs21	calibration	10236535	symptom_321	10236535	0.0007417000000000001	7.98704208410345	not_mentioned		not_mentioned	correct	ok	not_mentioned	released	unavailable
Haiku 5.5	imcs21	calibration	10236535	symptom_322	10236535	0.0007417000000000001	7.98704208410345	not_mentioned		not_mentioned	correct	ok	not_mentioned	released	unavailable
Haiku 5.5	imcs21	calibration	10236535	symptom_323	10236535	0.0007417000000000001	7.98704208410345	not_mentioned		not_mentioned	correct	ok	not_mentioned	released	unavailable
Haiku 5.5	imcs21	calibration	10236535	symptom_324	10236535	0.0007417000000000001	7.98704208410345	not_mentioned		not_mentioned	correct	ok	not_mentioned	released	unavailable
Haiku 5.5	imcs21	calibration	10236535	symptom_325	10236535	0.0007417000000000001	7.98704208410345	not_mentioned		not_mentioned	correct	ok	not_mentioned	released	unavailable
Haiku 5.5	imcs21	calibration	10236535	symptom_326	10236535	0.0007417000000000001	7.98704208410345	not_mentioned		not_mentioned	correct	ok	not_mentioned	released	unavailable
Haiku 5.5	imcs21	calibration	10236535	symptom_327	10236535	0.0007417000000000001	7.98704208410345	not_mentioned		not_mentioned	correct	ok	not_mentioned	released	unavailable
Haiku 5.5	imcs21	calibration	10236535	symptom_328	10236535	0.0007417000000000001	7.98704208410345	not_mentioned		not_mentioned	correct	ok	not_mentioned	released	unavailable
Haiku 5.5	imcs21	calibration	10236535	symptom_329	10236535	0.0007417000000000001	7.98704208410345	not_mentioned		not_mentioned	correct	ok	not_mentioned	released	unavailable
Haiku 5.5	imcs21	calibration	10236535	symptom_330	10236535	0.0007417000000000001	7.98704208410345	not_mentioned		not_mentioned	correct	ok	not_mentioned	released	unavailable
Haiku 5.5	imcs21	calibration	10236687	symptom_000	10236687	0.0008638	5.223730500089005	positive	0.85	positive	correct	ok	positive	released	reported_percentage
Haiku 5.5	imcs21	calibration	10236687	symptom_001	10236687	0.0008638	5.223730500089005	positive	0.95	positive	correct	ok	positive	released	reported_percentage
Haiku 5.5	imcs21	calibration	10236687	symptom_002	10236687	0.0008638	5.223730500089005	not_mentioned		not_mentioned	correct	ok	not_mentioned	released	unavailable
Haiku 5.5	imcs21	calibration	10236687	symptom_003	10236687	0.0008638	5.223730500089005	uncertain	0.4	positive	incorrect	ok	positive	released	reported_percentage
Haiku 5.5	imcs21	calibration	10236687	symptom_004	10236687	0.0008638	5.223730500089005	positive	0.92	positive	correct	ok	positive	released	reported_percentage
Haiku 5.5	imcs21	calibration	10236687	symptom_005	10236687	0.0008638	5.223730500089005	not_mentioned		not_mentioned	correct	ok	not_mentioned	released	unavailable
Haiku 5.5	imcs21	calibration	10236687	symptom_006	10236687	0.0008638	5.223730500089005	not_mentioned		not_mentioned	correct	ok	not_mentioned	released	unavailable
Haiku 5.5	imcs21	calibration	10236687	symptom_007	10236687	0.0008638	5.223730500089005	positive	0.55	positive	correct	ok	positive	released	reported_percentage
Haiku 5.5	imcs21	calibration	10236687	symptom_008	10236687	0.0008638	5.223730500089005	not_mentioned		not_mentioned	correct	ok	not_mentioned	released	unavailable
Haiku 5.5	imcs21	calibration	10236687	symptom_009	10236687	0.0008638	5.223730500089005	not_mentioned		not_mentioned	correct	ok	not_mentioned	released	unavailable
Haiku 5.5	imcs21	calibration	10236687	symptom_010	10236687	0.0008638	5.223730500089005	not_mentioned		not_mentioned	correct	ok	not_mentioned	released	unavailable
Haiku 5.5	imcs21	calibration	10236687	symptom_011	10236687	0.0008638	5.223730500089005	not_mentioned		not_mentioned	correct	ok	not_mentioned	released	unavailable
Haiku 5.5	imcs21	calibration	10236687	symptom_012	10236687	0.0008638	5.223730500089005	not_mentioned		not_mentioned	correct	ok	not_mentioned	released	unavailable
Haiku 5.5	imcs21	calibration	10236687	symptom_013	10236687	0.0008638	5.223730500089005	positive	0.85	positive	correct	ok	positive	released	reported_percentage
Haiku 5.5	imcs21	calibration	10236687	symptom_014	10236687	0.0008638	5.223730500089005	not_mentioned		not_mentioned	correct	ok	not_mentioned	released	unavailable
Haiku 5.5	imcs21	calibration	10236687	symptom_015	10236687	0.0008638	5.223730500089005	not_mentioned		positive	incorrect	ok	positive	released	unavailable
Haiku 5.5	imcs21	calibration	10236687	symptom_016	10236687	0.0008638	5.223730500089005	not_mentioned		not_mentioned	correct	ok	not_mentioned	released	unavailable
Haiku 5.5	imcs21	calibration	10236687	symptom_017	10236687	0.0008638	5.223730500089005	not_mentioned		not_mentioned	correct	ok	not_mentioned	released	unavailable
Haiku 5.5	imcs21	calibration	10236687	symptom_018	10236687	0.0008638	5.223730500089005	not_mentioned		not_mentioned	correct	ok	not_mentioned	released	unavailable
Haiku 5.5	imcs21	calibration	10236687	symptom_019	10236687	0.0008638	5.223730500089005	uncertain	0.4	positive	incorrect	ok	positive	released	reported_percentage
Haiku 5.5	imcs21	calibration	10236687	symptom_020	10236687	0.0008638	5.223730500089005	not_mentioned		not_mentioned	correct	ok	not_mentioned	released	unavailable
Haiku 5.5	imcs21	calibration	10236687	symptom_021	10236687	0.0008638	5.223730500089005	not_mentioned		positive	incorrect	ok	positive	released	unavailable
Haiku 5.5	imcs21	calibration	10236687	symptom_022	10236687	0.0008638	5.223730500089005	not_mentioned		positive	incorrect	ok	positive	released	unavailable
Haiku 5.5	imcs21	calibration	10236687	symptom_023	10236687	0.0008638	5.223730500089005	not_mentioned		not_mentioned	correct	ok	not_mentioned	released	unavailable
Haiku 5.5	imcs21	calibration	10236687	symptom_024	10236687	0.0008638	5.223730500089005	not_mentioned		not_mentioned	correct	ok	not_mentioned	released	unavailable
Haiku 5.5	imcs21	calibration	10236687	symptom_025	10236687	0.0008638	5.223730500089005	not_mentioned		not_mentioned	correct	ok	not_mentioned	released	unavailable
Haiku 5.5	imcs21	calibration	10236687	symptom_026	10236687	0.0008638	5.223730500089005	not_mentioned		not_mentioned	correct	ok	not_mentioned	released	unavailable
Haiku 5.5	imcs21	calibration	10236687	symptom_027	10236687	0.0008638	5.223730500089005	not_mentioned		not_mentioned	correct	ok	not_mentioned	released	unavailable
Haiku 5.5	imcs21	calibration	10236687	symptom_028	10236687	0.0008638	5.223730500089005	not_mentioned		not_mentioned	correct	ok	not_mentioned	released	unavailable
Haiku 5.5	imcs21	calibration	10236687	symptom_029	10236687	0.0008638	5.223730500089005	not_mentioned		not_mentioned	correct	ok	not_mentioned	released	unavailable
Haiku 5.5	imcs21	calibration	10236687	symptom_030	10236687	0.0008638	5.223730500089005	not_mentioned		not_mentioned	correct	ok	not_mentioned	released	unavailable
Haiku 5.5	imcs21	calibration	10236687	symptom_031	10236687	0.0008638	5.223730500089005	not_mentioned		not_mentioned	correct	ok	not_mentioned	released	unavailable
Haiku 5.5	imcs21	calibration	10236687	symptom_032	10236687	0.0008638	5.223730500089005	not_mentioned		not_mentioned	correct	ok	not_mentioned	released	unavailable
Haiku 5.5	imcs21	calibration	10236687	symptom_033	10236687	0.0008638	5.223730500089005	not_mentioned		not_mentioned	correct	ok	not_mentioned	released	unavailable
Haiku 5.5	imcs21	calibration	10236687	symptom_034	10236687	0.0008638	5.223730500089005	not_mentioned		not_mentioned	correct	ok	not_mentioned	released	unavailable
Haiku 5.5	imcs21	calibration	10236687	symptom_035	10236687	0.0008638	5.223730500089005	not_mentioned		not_mentioned	correct	ok	not_mentioned	released	unavailable
Haiku 5.5	imcs21	calibration	10236687	symptom_036	10236687	0.0008638	5.223730500089005	not_mentioned		not_mentioned	correct	ok	not_mentioned	released	unavailable
Haiku 5.5	imcs21	calibration	10236687	symptom_037	10236687	0.0008638	5.223730500089005	not_mentioned		not_mentioned	correct	ok	not_mentioned	released	unavailable
Haiku 5.5	imcs21	calibration	10236687	symptom_038	10236687	0.0008638	5.223730500089005	not_mentioned		not_mentioned	correct	ok	not_mentioned	released	unavailable
Haiku 5.5	imcs21	calibration	10236687	symptom_039	10236687	0.0008638	5.223730500089005	not_mentioned		not_mentioned	correct	ok	not_mentioned	released	unavailable
Haiku 5.5	imcs21	calibration	10236687	symptom_040	10236687	0.0008638	5.223730500089005	not_mentioned		not_mentioned	correct	ok	not_mentioned	released	unavailable
Haiku 5.5	imcs21	calibration	10236687	symptom_041	10236687	0.0008638	5.223730500089005	not_mentioned		positive	incorrect	ok	positive	released	unavailable
Haiku 5.5	imcs21	calibration	10236687	symptom_042	10236687	0.0008638	5.223730500089005	not_mentioned		not_mentioned	correct	ok	not_mentioned	released	unavailable
Haiku 5.5	imcs21	calibration	10236687	symptom_043	10236687	0.0008638	5.223730500089005	not_mentioned		not_mentioned	correct	ok	not_mentioned	released	unavailable
Haiku 5.5	imcs21	calibration	10236687	symptom_044	10236687	0.0008638	5.223730500089005	not_mentioned		not_mentioned	correct	ok	not_mentioned	released	unavailable
Haiku 5.5	imcs21	calibration	10236687	symptom_045	10236687	0.0008638	5.223730500089005	not_mentioned		not_mentioned	correct	ok	not_mentioned	released	unavailable
Haiku 5.5	imcs21	calibration	10236687	symptom_046	10236687	0.0008638	5.223730500089005	not_mentioned		not_mentioned	correct	ok	not_mentioned	released	unavailable
Haiku 5.5	imcs21	calibration	10236687	symptom_047	10236687	0.0008638	5.223730500089005	not_mentioned		not_mentioned	correct	ok	not_mentioned	released	unavailable
Haiku 5.5	imcs21	calibration	10236687	symptom_048	10236687	0.0008638	5.223730500089005	not_mentioned		not_mentioned	correct	ok	not_mentioned	released	unavailable
Haiku 5.5	imcs21	calibration	10236687	symptom_049	10236687	0.0008638	5.223730500089005	not_mentioned		not_mentioned	correct	ok	not_mentioned	released	unavailable
Haiku 5.5	imcs21	calibration	10236687	symptom_050	10236687	0.0008638	5.223730500089005	not_mentioned		not_mentioned	correct	ok	not_mentioned	released	unavailable
Haiku 5.5	imcs21	calibration	10236687	symptom_051	10236687	0.0008638	5.223730500089005	not_mentioned		not_mentioned	correct	ok	not_mentioned	released	unavailable
Haiku 5.5	imcs21	calibration	10236687	symptom_052	10236687	0.0008638	5.223730500089005	not_mentioned		not_mentioned	correct	ok	not_mentioned	released	unavailable
Haiku 5.5	imcs21	calibration	10236687	symptom_053	10236687	0.0008638	5.223730500089005	not_mentioned		not_mentioned	correct	ok	not_mentioned	released	unavailable
Haiku 5.5	imcs21	calibration	10236687	symptom_054	10236687	0.0008638	5.223730500089005	not_mentioned		not_mentioned	correct	ok	not_mentioned	released	unavailable
Haiku 5.5	imcs21	calibration	10236687	symptom_055	10236687	0.0008638	5.223730500089005	not_mentioned		not_mentioned	correct	ok	not_mentioned	released	unavailable
Haiku 5.5	imcs21	calibration	10236687	symptom_056	10236687	0.0008638	5.223730500089005	not_mentioned		not_mentioned	correct	ok	not_mentioned	released	unavailable
Haiku 5.5	imcs21	calibration	10236687	symptom_057	10236687	0.0008638	5.223730500089005	not_mentioned		not_mentioned	correct	ok	not_mentioned	released	unavailable
Haiku 5.5	imcs21	calibration	10236687	symptom_058	10236687	0.0008638	5.223730500089005	not_mentioned		not_mentioned	correct	ok	not_mentioned	released	unavailable
Haiku 5.5	imcs21	calibration	10236687	symptom_059	10236687	0.0008638	5.223730500089005	not_mentioned		not_mentioned	correct	ok	not_mentioned	released	unavailable
Haiku 5.5	imcs21	calibration	10236687	symptom_060	10236687	0.0008638	5.223730500089005	not_mentioned		not_mentioned	correct	ok	not_mentioned	released	unavailable
Haiku 5.5	imcs21	calibration	10236687	symptom_061	10236687	0.0008638	5.223730500089005	not_mentioned		not_mentioned	correct	ok	not_mentioned	released	unavailable
Haiku 5.5	imcs21	calibration	10236687	symptom_062	10236687	0.0008638	5.223730500089005	not_mentioned		not_mentioned	correct	ok	not_mentioned	released	unavailable
Haiku 5.5	imcs21	calibration	10236687	symptom_063	10236687	0.0008638	5.223730500089005	not_mentioned		not_mentioned	correct	ok	not_mentioned	released	unavailable
Haiku 5.5	imcs21	calibration	10236687	symptom_064	10236687	0.0008638	5.223730500089005	not_mentioned		not_mentioned	correct	ok	not_mentioned	released	unavailable
Haiku 5.5	imcs21	calibration	10236687	symptom_065	10236687	0.0008638	5.223730500089005	not_mentioned		not_mentioned	correct	ok	not_mentioned	released	unavailable
Haiku 5.5	imcs21	calibration	10236687	symptom_066	10236687	0.0008638	5.223730500089005	negative	0.85	not_mentioned	incorrect	ok	not_mentioned	released	reported_percentage
Haiku 5.5	imcs21	calibration	10236687	symptom_067	10236687	0.0008638	5.223730500089005	not_mentioned		not_mentioned	correct	ok	not_mentioned	released	unavailable
Haiku 5.5	imcs21	calibration	10236687	symptom_068	10236687	0.0008638	5.223730500089005	not_mentioned		not_mentioned	correct	ok	not_mentioned	released	unavailable
Haiku 5.5	imcs21	calibration	10236687	symptom_069	10236687	0.0008638	5.223730500089005	not_mentioned		not_mentioned	correct	ok	not_mentioned	released	unavailable
Haiku 5.5	imcs21	calibration	10236687	symptom_070	10236687	0.0008638	5.223730500089005	not_mentioned		not_mentioned	correct	ok	not_mentioned	released	unavailable
Haiku 5.5	imcs21	calibration	10236687	symptom_071	10236687	0.0008638	5.223730500089005	not_mentioned		not_mentioned	correct	ok	not_mentioned	released	unavailable
Haiku 5.5	imcs21	calibration	10236687	symptom_072	10236687	0.0008638	5.223730500089005	not_mentioned		not_mentioned	correct	ok	not_mentioned	released	unavailable
Haiku 5.5	imcs21	calibration	10236687	symptom_073	10236687	0.0008638	5.223730500089005	not_mentioned		not_mentioned	correct	ok	not_mentioned	released	unavailable
Haiku 5.5	imcs21	calibration	10236687	symptom_074	10236687	0.0008638	5.223730500089005	not_mentioned		not_mentioned	correct	ok	not_mentioned	released	unavailable
Haiku 5.5	imcs21	calibration	10236687	symptom_075	10236687	0.0008638	5.223730500089005	not_mentioned		not_mentioned	correct	ok	not_mentioned	released	unavailable
Haiku 5.5	imcs21	calibration	10236687	symptom_076	10236687	0.0008638	5.223730500089005	not_mentioned		not_mentioned	correct	ok	not_mentioned	released	unavailable
Haiku 5.5	imcs21	calibration	10236687	symptom_077	10236687	0.0008638	5.223730500089005	not_mentioned		not_mentioned	correct	ok	not_mentioned	released	unavailable
Haiku 5.5	imcs21	calibration	10236687	symptom_078	10236687	0.0008638	5.223730500089005	not_mentioned		not_mentioned	correct	ok	not_mentioned	released	unavailable
Haiku 5.5	imcs21	calibration	10236687	symptom_079	10236687	0.0008638	5.223730500089005	not_mentioned		not_mentioned	correct	ok	not_mentioned	released	unavailable
Haiku 5.5	imcs21	calibration	10236687	symptom_080	10236687	0.0008638	5.223730500089005	not_mentioned		not_mentioned	correct	ok	not_mentioned	released	unavailable
Haiku 5.5	imcs21	calibration	10236687	symptom_081	10236687	0.0008638	5.223730500089005	not_mentioned		not_mentioned	correct	ok	not_mentioned	released	unavailable
Haiku 5.5	imcs21	calibration	10236687	symptom_082	10236687	0.0008638	5.223730500089005	not_mentioned		not_mentioned	correct	ok	not_mentioned	released	unavailable
Haiku 5.5	imcs21	calibration	10236687	symptom_083	10236687	0.0008638	5.223730500089005	not_mentioned		not_mentioned	correct	ok	not_mentioned	released	unavailable
Haiku 5.5	imcs21	calibration	10236687	symptom_084	10236687	0.0008638	5.223730500089005	not_mentioned		not_mentioned	correct	ok	not_mentioned	released	unavailable
Haiku 5.5	imcs21	calibration	10236687	symptom_085	10236687	0.0008638	5.223730500089005	not_mentioned		not_mentioned	correct	ok	not_mentioned	released	unavailable
Haiku 5.5	imcs21	calibration	10236687	symptom_086	10236687	0.0008638	5.223730500089005	not_mentioned		not_mentioned	correct	ok	not_mentioned	released	unavailable
Haiku 5.5	imcs21	calibration	10236687	symptom_087	10236687	0.0008638	5.223730500089005	not_mentioned		not_mentioned	correct	ok	not_mentioned	released	unavailable
Haiku 5.5	imcs21	calibration	10236687	symptom_088	10236687	0.0008638	5.223730500089005	not_mentioned		not_mentioned	correct	ok	not_mentioned	released	unavailable
Haiku 5.5	imcs21	calibration	10236687	symptom_089	10236687	0.0008638	5.223730500089005	not_mentioned		not_mentioned	correct	ok	not_mentioned	released	unavailable
Haiku 5.5	imcs21	calibration	10236687	symptom_090	10236687	0.0008638	5.223730500089005	not_mentioned		not_mentioned	correct	ok	not_mentioned	released	unavailable
Haiku 5.5	imcs21	calibration	10236687	symptom_091	10236687	0.0008638	5.223730500089005	not_mentioned		not_mentioned	correct	ok	not_mentioned	released	unavailable
Haiku 5.5	imcs21	calibration	10236687	symptom_092	10236687	0.0008638	5.223730500089005	not_mentioned		not_mentioned	correct	ok	not_mentioned	released	unavailable
Haiku 5.5	imcs21	calibration	10236687	symptom_093	10236687	0.0008638	5.223730500089005	not_mentioned		not_mentioned	correct	ok	not_mentioned	released	unavailable
Haiku 5.5	imcs21	calibration	10236687	symptom_094	10236687	0.0008638	5.223730500089005	not_mentioned		not_mentioned	correct	ok	not_mentioned	released	unavailable
Haiku 5.5	imcs21	calibration	10236687	symptom_095	10236687	0.0008638	5.223730500089005	not_mentioned		not_mentioned	correct	ok	not_mentioned	released	unavailable
Haiku 5.5	imcs21	calibration	10236687	symptom_096	10236687	0.0008638	5.223730500089005	not_mentioned		not_mentioned	correct	ok	not_mentioned	released	unavailable
Haiku 5.5	imcs21	calibration	10236687	symptom_097	10236687	0.0008638	5.223730500089005	not_mentioned		not_mentioned	correct	ok	not_mentioned	released	unavailable
Haiku 5.5	imcs21	calibration	10236687	symptom_098	10236687	0.0008638	5.223730500089005	not_mentioned		not_mentioned	correct	ok	not_mentioned	released	unavailable
Haiku 5.5	imcs21	calibration	10236687	symptom_099	10236687	0.0008638	5.223730500089005	not_mentioned		not_mentioned	correct	ok	not_mentioned	released	unavailable
Haiku 5.5	imcs21	calibration	10236687	symptom_100	10236687	0.0008638	5.223730500089005	not_mentioned		not_mentioned	correct	ok	not_mentioned	released	unavailable
Haiku 5.5	imcs21	calibration	10236687	symptom_101	10236687	0.0008638	5.223730500089005	not_mentioned		not_mentioned	correct	ok	not_mentioned	released	unavailable
Haiku 5.5	imcs21	calibration	10236687	symptom_102	10236687	0.0008638	5.223730500089005	not_mentioned		not_mentioned	correct	ok	not_mentioned	released	unavailable
Haiku 5.5	imcs21	calibration	10236687	symptom_103	10236687	0.0008638	5.223730500089005	not_mentioned		not_mentioned	correct	ok	not_mentioned	released	unavailable
Haiku 5.5	imcs21	calibration	10236687	symptom_104	10236687	0.0008638	5.223730500089005	not_mentioned		not_mentioned	correct	ok	not_mentioned	released	unavailable
Haiku 5.5	imcs21	calibration	10236687	symptom_105	10236687	0.0008638	5.223730500089005	not_mentioned		not_mentioned	correct	ok	not_mentioned	released	unavailable
Haiku 5.5	imcs21	calibration	10236687	symptom_106	10236687	0.0008638	5.223730500089005	not_mentioned		not_mentioned	correct	ok	not_mentioned	released	unavailable
Haiku 5.5	imcs21	calibration	10236687	symptom_107	10236687	0.0008638	5.223730500089005	not_mentioned		not_mentioned	correct	ok	not_mentioned	released	unavailable
Haiku 5.5	imcs21	calibration	10236687	symptom_108	10236687	0.0008638	5.223730500089005	not_mentioned		not_mentioned	correct	ok	not_mentioned	released	unavailable
Haiku 5.5	imcs21	calibration	10236687	symptom_109	10236687	0.0008638	5.223730500089005	not_mentioned		not_mentioned	correct	ok	not_mentioned	released	unavailable
Haiku 5.5	imcs21	calibration	10236687	symptom_110	10236687	0.0008638	5.223730500089005	not_mentioned		not_mentioned	correct	ok	not_mentioned	released	unavailable
Haiku 5.5	imcs21	calibration	10236687	symptom_111	10236687	0.0008638	5.223730500089005	not_mentioned		not_mentioned	correct	ok	not_mentioned	released	unavailable
Haiku 5.5	imcs21	calibration	10236687	symptom_112	10236687	0.0008638	5.223730500089005	not_mentioned		not_mentioned	correct	ok	not_mentioned	released	unavailable
Haiku 5.5	imcs21	calibration	10236687	symptom_113	10236687	0.0008638	5.223730500089005	not_mentioned		not_mentioned	correct	ok	not_mentioned	released	unavailable
Haiku 5.5	imcs21	calibration	10236687	symptom_114	10236687	0.0008638	5.223730500089005	not_mentioned		not_mentioned	correct	ok	not_mentioned	released	unavailable
Haiku 5.5	imcs21	calibration	10236687	symptom_115	10236687	0.0008638	5.223730500089005	not_mentioned		not_mentioned	correct	ok	not_mentioned	released	unavailable
Haiku 5.5	imcs21	calibration	10236687	symptom_116	10236687	0.0008638	5.223730500089005	not_mentioned		not_mentioned	correct	ok	not_mentioned	released	unavailable
Haiku 5.5	imcs21	calibration	10236687	symptom_117	10236687	0.0008638	5.223730500089005	not_mentioned		not_mentioned	correct	ok	not_mentioned	released	unavailable
Haiku 5.5	imcs21	calibration	10236687	symptom_118	10236687	0.0008638	5.223730500089005	not_mentioned		not_mentioned	correct	ok	not_mentioned	released	unavailable
Haiku 5.5	imcs21	calibration	10236687	symptom_119	10236687	0.0008638	5.223730500089005	not_mentioned		not_mentioned	correct	ok	not_mentioned	released	unavailable
Haiku 5.5	imcs21	calibration	10236687	symptom_120	10236687	0.0008638	5.223730500089005	not_mentioned		not_mentioned	correct	ok	not_mentioned	released	unavailable
Haiku 5.5	imcs21	calibration	10236687	symptom_121	10236687	0.0008638	5.223730500089005	not_mentioned		not_mentioned	correct	ok	not_mentioned	released	unavailable
Haiku 5.5	imcs21	calibration	10236687	symptom_122	10236687	0.0008638	5.223730500089005	not_mentioned		not_mentioned	correct	ok	not_mentioned	released	unavailable
Haiku 5.5	imcs21	calibration	10236687	symptom_123	10236687	0.0008638	5.223730500089005	not_mentioned		not_mentioned	correct	ok	not_mentioned	released	unavailable
Haiku 5.5	imcs21	calibration	10236687	symptom_124	10236687	0.0008638	5.223730500089005	not_mentioned		not_mentioned	correct	ok	not_mentioned	released	unavailable
Haiku 5.5	imcs21	calibration	10236687	symptom_125	10236687	0.0008638	5.223730500089005	not_mentioned		not_mentioned	correct	ok	not_mentioned	released	unavailable
Haiku 5.5	imcs21	calibration	10236687	symptom_126	10236687	0.0008638	5.223730500089005	not_mentioned		not_mentioned	correct	ok	not_mentioned	released	unavailable
Haiku 5.5	imcs21	calibration	10236687	symptom_127	10236687	0.0008638	5.223730500089005	not_mentioned		not_mentioned	correct	ok	not_mentioned	released	unavailable
Haiku 5.5	imcs21	calibration	10236687	symptom_128	10236687	0.0008638	5.223730500089005	not_mentioned		not_mentioned	correct	ok	not_mentioned	released	unavailable
Haiku 5.5	imcs21	calibration	10236687	symptom_129	10236687	0.0008638	5.223730500089005	not_mentioned		not_mentioned	correct	ok	not_mentioned	released	unavailable
Haiku 5.5	imcs21	calibration	10236687	symptom_130	10236687	0.0008638	5.223730500089005	not_mentioned		not_mentioned	correct	ok	not_mentioned	released	unavailable
Haiku 5.5	imcs21	calibration	10236687	symptom_131	10236687	0.0008638	5.223730500089005	not_mentioned		not_mentioned	correct	ok	not_mentioned	released	unavailable
Haiku 5.5	imcs21	calibration	10236687	symptom_132	10236687	0.0008638	5.223730500089005	not_mentioned		not_mentioned	correct	ok	not_mentioned	released	unavailable
Haiku 5.5	imcs21	calibration	10236687	symptom_133	10236687	0.0008638	5.223730500089005	not_mentioned		not_mentioned	correct	ok	not_mentioned	released	unavailable
Haiku 5.5	imcs21	calibration	10236687	symptom_134	10236687	0.0008638	5.223730500089005	not_mentioned		not_mentioned	correct	ok	not_mentioned	released	unavailable
Haiku 5.5	imcs21	calibration	10236687	symptom_135	10236687	0.0008638	5.223730500089005	not_mentioned		not_mentioned	correct	ok	not_mentioned	released	unavailable
Haiku 5.5	imcs21	calibration	10236687	symptom_136	10236687	0.0008638	5.223730500089005	not_mentioned		not_mentioned	correct	ok	not_mentioned	released	unavailable
Haiku 5.5	imcs21	calibration	10236687	symptom_137	10236687	0.0008638	5.223730500089005	not_mentioned		not_mentioned	correct	ok	not_mentioned	released	unavailable
Haiku 5.5	imcs21	calibration	10236687	symptom_138	10236687	0.0008638	5.223730500089005	not_mentioned		not_mentioned	correct	ok	not_mentioned	released	unavailable
Haiku 5.5	imcs21	calibration	10236687	symptom_139	10236687	0.0008638	5.223730500089005	not_mentioned		not_mentioned	correct	ok	not_mentioned	released	unavailable
Haiku 5.5	imcs21	calibration	10236687	symptom_140	10236687	0.0008638	5.223730500089005	not_mentioned		not_mentioned	correct	ok	not_mentioned	released	unavailable
Haiku 5.5	imcs21	calibration	10236687	symptom_141	10236687	0.0008638	5.223730500089005	not_mentioned		not_mentioned	correct	ok	not_mentioned	released	unavailable
Haiku 5.5	imcs21	calibration	10236687	symptom_142	10236687	0.0008638	5.223730500089005	not_mentioned		not_mentioned	correct	ok	not_mentioned	released	unavailable
Haiku 5.5	imcs21	calibration	10236687	symptom_143	10236687	0.0008638	5.223730500089005	not_mentioned		not_mentioned	correct	ok	not_mentioned	released	unavailable
Haiku 5.5	imcs21	calibration	10236687	symptom_144	10236687	0.0008638	5.223730500089005	not_mentioned		not_mentioned	correct	ok	not_mentioned	released	unavailable
Haiku 5.5	imcs21	calibration	10236687	symptom_145	10236687	0.0008638	5.223730500089005	not_mentioned		not_mentioned	correct	ok	not_mentioned	released	unavailable
Haiku 5.5	imcs21	calibration	10236687	symptom_146	10236687	0.0008638	5.223730500089005	not_mentioned		not_mentioned	correct	ok	not_mentioned	released	unavailable
Haiku 5.5	imcs21	calibration	10236687	symptom_147	10236687	0.0008638	5.223730500089005	not_mentioned		not_mentioned	correct	ok	not_mentioned	released	unavailable
Haiku 5.5	imcs21	calibration	10236687	symptom_148	10236687	0.0008638	5.223730500089005	not_mentioned		not_mentioned	correct	ok	not_mentioned	released	unavailable
Haiku 5.5	imcs21	calibration	10236687	symptom_149	10236687	0.0008638	5.223730500089005	not_mentioned		not_mentioned	correct	ok	not_mentioned	released	unavailable
Haiku 5.5	imcs21	calibration	10236687	symptom_150	10236687	0.0008638	5.223730500089005	not_mentioned		not_mentioned	correct	ok	not_mentioned	released	unavailable
Haiku 5.5	imcs21	calibration	10236687	symptom_151	10236687	0.0008638	5.223730500089005	not_mentioned		not_mentioned	correct	ok	not_mentioned	released	unavailable
Haiku 5.5	imcs21	calibration	10236687	symptom_152	10236687	0.0008638	5.223730500089005	not_mentioned		not_mentioned	correct	ok	not_mentioned	released	unavailable
Haiku 5.5	imcs21	calibration	10236687	symptom_153	10236687	0.0008638	5.223730500089005	not_mentioned		not_mentioned	correct	ok	not_mentioned	released	unavailable
Haiku 5.5	imcs21	calibration	10236687	symptom_154	10236687	0.0008638	5.223730500089005	not_mentioned		not_mentioned	correct	ok	not_mentioned	released	unavailable
Haiku 5.5	imcs21	calibration	10236687	symptom_155	10236687	0.0008638	5.223730500089005	not_mentioned		not_mentioned	correct	ok	not_mentioned	released	unavailable
Haiku 5.5	imcs21	calibration	10236687	symptom_156	10236687	0.0008638	5.223730500089005	not_mentioned		not_mentioned	correct	ok	not_mentioned	released	unavailable
Haiku 5.5	imcs21	calibration	10236687	symptom_157	10236687	0.0008638	5.223730500089005	not_mentioned		not_mentioned	correct	ok	not_mentioned	released	unavailable
Haiku 5.5	imcs21	calibration	10236687	symptom_158	10236687	0.0008638	5.223730500089005	not_mentioned		not_mentioned	correct	ok	not_mentioned	released	unavailable
Haiku 5.5	imcs21	calibration	10236687	symptom_159	10236687	0.0008638	5.223730500089005	not_mentioned		not_mentioned	correct	ok	not_mentioned	released	unavailable
Haiku 5.5	imcs21	calibration	10236687	symptom_160	10236687	0.0008638	5.223730500089005	not_mentioned		not_mentioned	correct	ok	not_mentioned	released	unavailable
Haiku 5.5	imcs21	calibration	10236687	symptom_161	10236687	0.0008638	5.223730500089005	not_mentioned		not_mentioned	correct	ok	not_mentioned	released	unavailable
Haiku 5.5	imcs21	calibration	10236687	symptom_162	10236687	0.0008638	5.223730500089005	not_mentioned		not_mentioned	correct	ok	not_mentioned	released	unavailable
Haiku 5.5	imcs21	calibration	10236687	symptom_163	10236687	0.0008638	5.223730500089005	not_mentioned		not_mentioned	correct	ok	not_mentioned	released	unavailable
Haiku 5.5	imcs21	calibration	10236687	symptom_164	10236687	0.0008638	5.223730500089005	not_mentioned		not_mentioned	correct	ok	not_mentioned	released	unavailable
Haiku 5.5	imcs21	calibration	10236687	symptom_165	10236687	0.0008638	5.223730500089005	not_mentioned		not_mentioned	correct	ok	not_mentioned	released	unavailable
Haiku 5.5	imcs21	calibration	10236687	symptom_166	10236687	0.0008638	5.223730500089005	not_mentioned		not_mentioned	correct	ok	not_mentioned	released	unavailable
Haiku 5.5	imcs21	calibration	10236687	symptom_167	10236687	0.0008638	5.223730500089005	not_mentioned		not_mentioned	correct	ok	not_mentioned	released	unavailable
Haiku 5.5	imcs21	calibration	10236687	symptom_168	10236687	0.0008638	5.223730500089005	not_mentioned		not_mentioned	correct	ok	not_mentioned	released	unavailable
Haiku 5.5	imcs21	calibration	10236687	symptom_169	10236687	0.0008638	5.223730500089005	not_mentioned		not_mentioned	correct	ok	not_mentioned	released	unavailable
Haiku 5.5	imcs21	calibration	10236687	symptom_170	10236687	0.0008638	5.223730500089005	not_mentioned		not_mentioned	correct	ok	not_mentioned	released	unavailable
Haiku 5.5	imcs21	calibration	10236687	symptom_171	10236687	0.0008638	5.223730500089005	not_mentioned		not_mentioned	correct	ok	not_mentioned	released	unavailable
Haiku 5.5	imcs21	calibration	10236687	symptom_172	10236687	0.0008638	5.223730500089005	not_mentioned		not_mentioned	correct	ok	not_mentioned	released	unavailable
Haiku 5.5	imcs21	calibration	10236687	symptom_173	10236687	0.0008638	5.223730500089005	not_mentioned		not_mentioned	correct	ok	not_mentioned	released	unavailable
Haiku 5.5	imcs21	calibration	10236687	symptom_174	10236687	0.0008638	5.223730500089005	not_mentioned		not_mentioned	correct	ok	not_mentioned	released	unavailable
Haiku 5.5	imcs21	calibration	10236687	symptom_175	10236687	0.0008638	5.223730500089005	not_mentioned		not_mentioned	correct	ok	not_mentioned	released	unavailable
Haiku 5.5	imcs21	calibration	10236687	symptom_176	10236687	0.0008638	5.223730500089005	not_mentioned		not_mentioned	correct	ok	not_mentioned	released	unavailable
Haiku 5.5	imcs21	calibration	10236687	symptom_177	10236687	0.0008638	5.223730500089005	not_mentioned		not_mentioned	correct	ok	not_mentioned	released	unavailable
Haiku 5.5	imcs21	calibration	10236687	symptom_178	10236687	0.0008638	5.223730500089005	not_mentioned		not_mentioned	correct	ok	not_mentioned	released	unavailable
Haiku 5.5	imcs21	calibration	10236687	symptom_179	10236687	0.0008638	5.223730500089005	not_mentioned		not_mentioned	correct	ok	not_mentioned	released	unavailable
Haiku 5.5	imcs21	calibration	10236687	symptom_180	10236687	0.0008638	5.223730500089005	not_mentioned		not_mentioned	correct	ok	not_mentioned	released	unavailable
Haiku 5.5	imcs21	calibration	10236687	symptom_181	10236687	0.0008638	5.223730500089005	not_mentioned		not_mentioned	correct	ok	not_mentioned	released	unavailable
Haiku 5.5	imcs21	calibration	10236687	symptom_182	10236687	0.0008638	5.223730500089005	not_mentioned		not_mentioned	correct	ok	not_mentioned	released	unavailable
Haiku 5.5	imcs21	calibration	10236687	symptom_183	10236687	0.0008638	5.223730500089005	not_mentioned		not_mentioned	correct	ok	not_mentioned	released	unavailable
Haiku 5.5	imcs21	calibration	10236687	symptom_184	10236687	0.0008638	5.223730500089005	not_mentioned		not_mentioned	correct	ok	not_mentioned	released	unavailable
Haiku 5.5	imcs21	calibration	10236687	symptom_185	10236687	0.0008638	5.223730500089005	not_mentioned		not_mentioned	correct	ok	not_mentioned	released	unavailable
Haiku 5.5	imcs21	calibration	10236687	symptom_186	10236687	0.0008638	5.223730500089005	not_mentioned		not_mentioned	correct	ok	not_mentioned	released	unavailable
Haiku 5.5	imcs21	calibration	10236687	symptom_187	10236687	0.0008638	5.223730500089005	not_mentioned		not_mentioned	correct	ok	not_mentioned	released	unavailable
Haiku 5.5	imcs21	calibration	10236687	symptom_188	10236687	0.0008638	5.223730500089005	not_mentioned		not_mentioned	correct	ok	not_mentioned	released	unavailable
Haiku 5.5	imcs21	calibration	10236687	symptom_189	10236687	0.0008638	5.223730500089005	not_mentioned		not_mentioned	correct	ok	not_mentioned	released	unavailable
Haiku 5.5	imcs21	calibration	10236687	symptom_190	10236687	0.0008638	5.223730500089005	not_mentioned		not_mentioned	correct	ok	not_mentioned	released	unavailable
Haiku 5.5	imcs21	calibration	10236687	symptom_191	10236687	0.0008638	5.223730500089005	not_mentioned		not_mentioned	correct	ok	not_mentioned	released	unavailable
Haiku 5.5	imcs21	calibration	10236687	symptom_192	10236687	0.0008638	5.223730500089005	not_mentioned		not_mentioned	correct	ok	not_mentioned	released	unavailable
Haiku 5.5	imcs21	calibration	10236687	symptom_193	10236687	0.0008638	5.223730500089005	not_mentioned		not_mentioned	correct	ok	not_mentioned	released	unavailable
Haiku 5.5	imcs21	calibration	10236687	symptom_194	10236687	0.0008638	5.223730500089005	not_mentioned		not_mentioned	correct	ok	not_mentioned	released	unavailable
Haiku 5.5	imcs21	calibration	10236687	symptom_195	10236687	0.0008638	5.223730500089005	not_mentioned		not_mentioned	correct	ok	not_mentioned	released	unavailable
Haiku 5.5	imcs21	calibration	10236687	symptom_196	10236687	0.0008638	5.223730500089005	not_mentioned		not_mentioned	correct	ok	not_mentioned	released	unavailable
Haiku 5.5	imcs21	calibration	10236687	symptom_197	10236687	0.0008638	5.223730500089005	not_mentioned		not_mentioned	correct	ok	not_mentioned	released	unavailable
Haiku 5.5	imcs21	calibration	10236687	symptom_198	10236687	0.0008638	5.223730500089005	not_mentioned		not_mentioned	correct	ok	not_mentioned	released	unavailable
Haiku 5.5	imcs21	calibration	10236687	symptom_199	10236687	0.0008638	5.223730500089005	not_mentioned		not_mentioned	correct	ok	not_mentioned	released	unavailable
Haiku 5.5	imcs21	calibration	10236687	symptom_200	10236687	0.0008638	5.223730500089005	not_mentioned		not_mentioned	correct	ok	not_mentioned	released	unavailable
Haiku 5.5	imcs21	calibration	10236687	symptom_201	10236687	0.0008638	5.223730500089005	not_mentioned		not_mentioned	correct	ok	not_mentioned	released	unavailable
Haiku 5.5	imcs21	calibration	10236687	symptom_202	10236687	0.0008638	5.223730500089005	not_mentioned		not_mentioned	correct	ok	not_mentioned	released	unavailable
Haiku 5.5	imcs21	calibration	10236687	symptom_203	10236687	0.0008638	5.223730500089005	not_mentioned		not_mentioned	correct	ok	not_mentioned	released	unavailable
Haiku 5.5	imcs21	calibration	10236687	symptom_204	10236687	0.0008638	5.223730500089005	not_mentioned		not_mentioned	correct	ok	not_mentioned	released	unavailable
Haiku 5.5	imcs21	calibration	10236687	symptom_205	10236687	0.0008638	5.223730500089005	not_mentioned		not_mentioned	correct	ok	not_mentioned	released	unavailable
Haiku 5.5	imcs21	calibration	10236687	symptom_206	10236687	0.0008638	5.223730500089005	not_mentioned		not_mentioned	correct	ok	not_mentioned	released	unavailable
Haiku 5.5	imcs21	calibration	10236687	symptom_207	10236687	0.0008638	5.223730500089005	not_mentioned		not_mentioned	correct	ok	not_mentioned	released	unavailable
Haiku 5.5	imcs21	calibration	10236687	symptom_208	10236687	0.0008638	5.223730500089005	not_mentioned		not_mentioned	correct	ok	not_mentioned	released	unavailable
Haiku 5.5	imcs21	calibration	10236687	symptom_209	10236687	0.0008638	5.223730500089005	not_mentioned		not_mentioned	correct	ok	not_mentioned	released	unavailable
Haiku 5.5	imcs21	calibration	10236687	symptom_210	10236687	0.0008638	5.223730500089005	not_mentioned		not_mentioned	correct	ok	not_mentioned	released	unavailable
Haiku 5.5	imcs21	calibration	10236687	symptom_211	10236687	0.0008638	5.223730500089005	not_mentioned		not_mentioned	correct	ok	not_mentioned	released	unavailable
Haiku 5.5	imcs21	calibration	10236687	symptom_212	10236687	0.0008638	5.223730500089005	not_mentioned		not_mentioned	correct	ok	not_mentioned	released	unavailable
Haiku 5.5	imcs21	calibration	10236687	symptom_213	10236687	0.0008638	5.223730500089005	not_mentioned		not_mentioned	correct	ok	not_mentioned	released	unavailable
Haiku 5.5	imcs21	calibration	10236687	symptom_214	10236687	0.0008638	5.223730500089005	not_mentioned		not_mentioned	correct	ok	not_mentioned	released	unavailable
Haiku 5.5	imcs21	calibration	10236687	symptom_215	10236687	0.0008638	5.223730500089005	not_mentioned		not_mentioned	correct	ok	not_mentioned	released	unavailable
Haiku 5.5	imcs21	calibration	10236687	symptom_216	10236687	0.0008638	5.223730500089005	not_mentioned		not_mentioned	correct	ok	not_mentioned	released	unavailable
Haiku 5.5	imcs21	calibration	10236687	symptom_217	10236687	0.0008638	5.223730500089005	not_mentioned		not_mentioned	correct	ok	not_mentioned	released	unavailable
Haiku 5.5	imcs21	calibration	10236687	symptom_218	10236687	0.0008638	5.223730500089005	not_mentioned		not_mentioned	correct	ok	not_mentioned	released	unavailable
Haiku 5.5	imcs21	calibration	10236687	symptom_219	10236687	0.0008638	5.223730500089005	not_mentioned		not_mentioned	correct	ok	not_mentioned	released	unavailable
Haiku 5.5	imcs21	calibration	10236687	symptom_220	10236687	0.0008638	5.223730500089005	not_mentioned		not_mentioned	correct	ok	not_mentioned	released	unavailable
Haiku 5.5	imcs21	calibration	10236687	symptom_221	10236687	0.0008638	5.223730500089005	not_mentioned		not_mentioned	correct	ok	not_mentioned	released	unavailable
Haiku 5.5	imcs21	calibration	10236687	symptom_222	10236687	0.0008638	5.223730500089005	not_mentioned		not_mentioned	correct	ok	not_mentioned	released	unavailable
Haiku 5.5	imcs21	calibration	10236687	symptom_223	10236687	0.0008638	5.223730500089005	not_mentioned		not_mentioned	correct	ok	not_mentioned	released	unavailable
Haiku 5.5	imcs21	calibration	10236687	symptom_224	10236687	0.0008638	5.223730500089005	not_mentioned		not_mentioned	correct	ok	not_mentioned	released	unavailable
Haiku 5.5	imcs21	calibration	10236687	symptom_225	10236687	0.0008638	5.223730500089005	not_mentioned		not_mentioned	correct	ok	not_mentioned	released	unavailable
Haiku 5.5	imcs21	calibration	10236687	symptom_226	10236687	0.0008638	5.223730500089005	not_mentioned		not_mentioned	correct	ok	not_mentioned	released	unavailable
Haiku 5.5	imcs21	calibration	10236687	symptom_227	10236687	0.0008638	5.223730500089005	not_mentioned		not_mentioned	correct	ok	not_mentioned	released	unavailable
Haiku 5.5	imcs21	calibration	10236687	symptom_228	10236687	0.0008638	5.223730500089005	not_mentioned		not_mentioned	correct	ok	not_mentioned	released	unavailable
Haiku 5.5	imcs21	calibration	10236687	symptom_229	10236687	0.0008638	5.223730500089005	not_mentioned		not_mentioned	correct	ok	not_mentioned	released	unavailable
Haiku 5.5	imcs21	calibration	10236687	symptom_230	10236687	0.0008638	5.223730500089005	not_mentioned		not_mentioned	correct	ok	not_mentioned	released	unavailable
Haiku 5.5	imcs21	calibration	10236687	symptom_231	10236687	0.0008638	5.223730500089005	not_mentioned		not_mentioned	correct	ok	not_mentioned	released	unavailable
Haiku 5.5	imcs21	calibration	10236687	symptom_232	10236687	0.0008638	5.223730500089005	not_mentioned		not_mentioned	correct	ok	not_mentioned	released	unavailable
Haiku 5.5	imcs21	calibration	10236687	symptom_233	10236687	0.0008638	5.223730500089005	not_mentioned		not_mentioned	correct	ok	not_mentioned	released	unavailable
Haiku 5.5	imcs21	calibration	10236687	symptom_234	10236687	0.0008638	5.223730500089005	not_mentioned		not_mentioned	correct	ok	not_mentioned	released	unavailable
Haiku 5.5	imcs21	calibration	10236687	symptom_235	10236687	0.0008638	5.223730500089005	not_mentioned		not_mentioned	correct	ok	not_mentioned	released	unavailable
Haiku 5.5	imcs21	calibration	10236687	symptom_236	10236687	0.0008638	5.223730500089005	not_mentioned		not_mentioned	correct	ok	not_mentioned	released	unavailable
Haiku 5.5	imcs21	calibration	10236687	symptom_237	10236687	0.0008638	5.223730500089005	not_mentioned		not_mentioned	correct	ok	not_mentioned	released	unavailable
Haiku 5.5	imcs21	calibration	10236687	symptom_238	10236687	0.0008638	5.223730500089005	not_mentioned		not_mentioned	correct	ok	not_mentioned	released	unavailable
Haiku 5.5	imcs21	calibration	10236687	symptom_239	10236687	0.0008638	5.223730500089005	not_mentioned		not_mentioned	correct	ok	not_mentioned	released	unavailable
Haiku 5.5	imcs21	calibration	10236687	symptom_240	10236687	0.0008638	5.223730500089005	not_mentioned		not_mentioned	correct	ok	not_mentioned	released	unavailable
Haiku 5.5	imcs21	calibration	10236687	symptom_241	10236687	0.0008638	5.223730500089005	not_mentioned		not_mentioned	correct	ok	not_mentioned	released	unavailable
Haiku 5.5	imcs21	calibration	10236687	symptom_242	10236687	0.0008638	5.223730500089005	not_mentioned		not_mentioned	correct	ok	not_mentioned	released	unavailable
Haiku 5.5	imcs21	calibration	10236687	symptom_243	10236687	0.0008638	5.223730500089005	not_mentioned		not_mentioned	correct	ok	not_mentioned	released	unavailable
Haiku 5.5	imcs21	calibration	10236687	symptom_244	10236687	0.0008638	5.223730500089005	not_mentioned		not_mentioned	correct	ok	not_mentioned	released	unavailable
Haiku 5.5	imcs21	calibration	10236687	symptom_245	10236687	0.0008638	5.223730500089005	not_mentioned		not_mentioned	correct	ok	not_mentioned	released	unavailable
Haiku 5.5	imcs21	calibration	10236687	symptom_246	10236687	0.0008638	5.223730500089005	not_mentioned		not_mentioned	correct	ok	not_mentioned	released	unavailable
Haiku 5.5	imcs21	calibration	10236687	symptom_247	10236687	0.0008638	5.223730500089005	not_mentioned		not_mentioned	correct	ok	not_mentioned	released	unavailable
Haiku 5.5	imcs21	calibration	10236687	symptom_248	10236687	0.0008638	5.223730500089005	not_mentioned		not_mentioned	correct	ok	not_mentioned	released	unavailable
Haiku 5.5	imcs21	calibration	10236687	symptom_249	10236687	0.0008638	5.223730500089005	not_mentioned		not_mentioned	correct	ok	not_mentioned	released	unavailable
Haiku 5.5	imcs21	calibration	10236687	symptom_250	10236687	0.0008638	5.223730500089005	not_mentioned		not_mentioned	correct	ok	not_mentioned	released	unavailable
Haiku 5.5	imcs21	calibration	10236687	symptom_251	10236687	0.0008638	5.223730500089005	not_mentioned		not_mentioned	correct	ok	not_mentioned	released	unavailable
Haiku 5.5	imcs21	calibration	10236687	symptom_252	10236687	0.0008638	5.223730500089005	not_mentioned		not_mentioned	correct	ok	not_mentioned	released	unavailable
Haiku 5.5	imcs21	calibration	10236687	symptom_253	10236687	0.0008638	5.223730500089005	not_mentioned		not_mentioned	correct	ok	not_mentioned	released	unavailable
Haiku 5.5	imcs21	calibration	10236687	symptom_254	10236687	0.0008638	5.223730500089005	not_mentioned		not_mentioned	correct	ok	not_mentioned	released	unavailable
Haiku 5.5	imcs21	calibration	10236687	symptom_255	10236687	0.0008638	5.223730500089005	not_mentioned		not_mentioned	correct	ok	not_mentioned	released	unavailable
Haiku 5.5	imcs21	calibration	10236687	symptom_256	10236687	0.0008638	5.223730500089005	not_mentioned		not_mentioned	correct	ok	not_mentioned	released	unavailable
Haiku 5.5	imcs21	calibration	10236687	symptom_257	10236687	0.0008638	5.223730500089005	not_mentioned		not_mentioned	correct	ok	not_mentioned	released	unavailable
Haiku 5.5	imcs21	calibration	10236687	symptom_258	10236687	0.0008638	5.223730500089005	not_mentioned		not_mentioned	correct	ok	not_mentioned	released	unavailable
Haiku 5.5	imcs21	calibration	10236687	symptom_259	10236687	0.0008638	5.223730500089005	not_mentioned		not_mentioned	correct	ok	not_mentioned	released	unavailable
Haiku 5.5	imcs21	calibration	10236687	symptom_260	10236687	0.0008638	5.223730500089005	not_mentioned		not_mentioned	correct	ok	not_mentioned	released	unavailable
Haiku 5.5	imcs21	calibration	10236687	symptom_261	10236687	0.0008638	5.223730500089005	not_mentioned		not_mentioned	correct	ok	not_mentioned	released	unavailable
Haiku 5.5	imcs21	calibration	10236687	symptom_262	10236687	0.0008638	5.223730500089005	not_mentioned		not_mentioned	correct	ok	not_mentioned	released	unavailable
Haiku 5.5	imcs21	calibration	10236687	symptom_263	10236687	0.0008638	5.223730500089005	not_mentioned		not_mentioned	correct	ok	not_mentioned	released	unavailable
Haiku 5.5	imcs21	calibration	10236687	symptom_264	10236687	0.0008638	5.223730500089005	not_mentioned		not_mentioned	correct	ok	not_mentioned	released	unavailable
Haiku 5.5	imcs21	calibration	10236687	symptom_265	10236687	0.0008638	5.223730500089005	not_mentioned		not_mentioned	correct	ok	not_mentioned	released	unavailable
Haiku 5.5	imcs21	calibration	10236687	symptom_266	10236687	0.0008638	5.223730500089005	not_mentioned		not_mentioned	correct	ok	not_mentioned	released	unavailable
Haiku 5.5	imcs21	calibration	10236687	symptom_267	10236687	0.0008638	5.223730500089005	not_mentioned		not_mentioned	correct	ok	not_mentioned	released	unavailable
Haiku 5.5	imcs21	calibration	10236687	symptom_268	10236687	0.0008638	5.223730500089005	not_mentioned		not_mentioned	correct	ok	not_mentioned	released	unavailable
Haiku 5.5	imcs21	calibration	10236687	symptom_269	10236687	0.0008638	5.223730500089005	not_mentioned		not_mentioned	correct	ok	not_mentioned	released	unavailable
Haiku 5.5	imcs21	calibration	10236687	symptom_270	10236687	0.0008638	5.223730500089005	not_mentioned		not_mentioned	correct	ok	not_mentioned	released	unavailable
Haiku 5.5	imcs21	calibration	10236687	symptom_271	10236687	0.0008638	5.223730500089005	not_mentioned		not_mentioned	correct	ok	not_mentioned	released	unavailable
Haiku 5.5	imcs21	calibration	10236687	symptom_272	10236687	0.0008638	5.223730500089005	not_mentioned		not_mentioned	correct	ok	not_mentioned	released	unavailable
Haiku 5.5	imcs21	calibration	10236687	symptom_273	10236687	0.0008638	5.223730500089005	not_mentioned		not_mentioned	correct	ok	not_mentioned	released	unavailable
Haiku 5.5	imcs21	calibration	10236687	symptom_274	10236687	0.0008638	5.223730500089005	not_mentioned		not_mentioned	correct	ok	not_mentioned	released	unavailable
Haiku 5.5	imcs21	calibration	10236687	symptom_275	10236687	0.0008638	5.223730500089005	not_mentioned		not_mentioned	correct	ok	not_mentioned	released	unavailable
Haiku 5.5	imcs21	calibration	10236687	symptom_276	10236687	0.0008638	5.223730500089005	not_mentioned		not_mentioned	correct	ok	not_mentioned	released	unavailable
Haiku 5.5	imcs21	calibration	10236687	symptom_277	10236687	0.0008638	5.223730500089005	not_mentioned		not_mentioned	correct	ok	not_mentioned	released	unavailable
Haiku 5.5	imcs21	calibration	10236687	symptom_278	10236687	0.0008638	5.223730500089005	not_mentioned		not_mentioned	correct	ok	not_mentioned	released	unavailable
Haiku 5.5	imcs21	calibration	10236687	symptom_279	10236687	0.0008638	5.223730500089005	not_mentioned		not_mentioned	correct	ok	not_mentioned	released	unavailable
Haiku 5.5	imcs21	calibration	10236687	symptom_280	10236687	0.0008638	5.223730500089005	not_mentioned		not_mentioned	correct	ok	not_mentioned	released	unavailable
Haiku 5.5	imcs21	calibration	10236687	symptom_281	10236687	0.0008638	5.223730500089005	not_mentioned		not_mentioned	correct	ok	not_mentioned	released	unavailable
Haiku 5.5	imcs21	calibration	10236687	symptom_282	10236687	0.0008638	5.223730500089005	not_mentioned		not_mentioned	correct	ok	not_mentioned	released	unavailable
Haiku 5.5	imcs21	calibration	10236687	symptom_283	10236687	0.0008638	5.223730500089005	not_mentioned		not_mentioned	correct	ok	not_mentioned	released	unavailable
Haiku 5.5	imcs21	calibration	10236687	symptom_284	10236687	0.0008638	5.223730500089005	not_mentioned		not_mentioned	correct	ok	not_mentioned	released	unavailable
Haiku 5.5	imcs21	calibration	10236687	symptom_285	10236687	0.0008638	5.223730500089005	not_mentioned		not_mentioned	correct	ok	not_mentioned	released	unavailable
Haiku 5.5	imcs21	calibration	10236687	symptom_286	10236687	0.0008638	5.223730500089005	not_mentioned		not_mentioned	correct	ok	not_mentioned	released	unavailable
Haiku 5.5	imcs21	calibration	10236687	symptom_287	10236687	0.0008638	5.223730500089005	not_mentioned		not_mentioned	correct	ok	not_mentioned	released	unavailable
Haiku 5.5	imcs21	calibration	10236687	symptom_288	10236687	0.0008638	5.223730500089005	not_mentioned		not_mentioned	correct	ok	not_mentioned	released	unavailable
Haiku 5.5	imcs21	calibration	10236687	symptom_289	10236687	0.0008638	5.223730500089005	not_mentioned		not_mentioned	correct	ok	not_mentioned	released	unavailable
Haiku 5.5	imcs21	calibration	10236687	symptom_290	10236687	0.0008638	5.223730500089005	not_mentioned		not_mentioned	correct	ok	not_mentioned	released	unavailable
Haiku 5.5	imcs21	calibration	10236687	symptom_291	10236687	0.0008638	5.223730500089005	not_mentioned		not_mentioned	correct	ok	not_mentioned	released	unavailable
Haiku 5.5	imcs21	calibration	10236687	symptom_292	10236687	0.0008638	5.223730500089005	not_mentioned		not_mentioned	correct	ok	not_mentioned	released	unavailable
Haiku 5.5	imcs21	calibration	10236687	symptom_293	10236687	0.0008638	5.223730500089005	not_mentioned		not_mentioned	correct	ok	not_mentioned	released	unavailable
Haiku 5.5	imcs21	calibration	10236687	symptom_294	10236687	0.0008638	5.223730500089005	not_mentioned		not_mentioned	correct	ok	not_mentioned	released	unavailable
Haiku 5.5	imcs21	calibration	10236687	symptom_295	10236687	0.0008638	5.223730500089005	not_mentioned		not_mentioned	correct	ok	not_mentioned	released	unavailable
Haiku 5.5	imcs21	calibration	10236687	symptom_296	10236687	0.0008638	5.223730500089005	not_mentioned		not_mentioned	correct	ok	not_mentioned	released	unavailable
Haiku 5.5	imcs21	calibration	10236687	symptom_297	10236687	0.0008638	5.223730500089005	not_mentioned		not_mentioned	correct	ok	not_mentioned	released	unavailable
Haiku 5.5	imcs21	calibration	10236687	symptom_298	10236687	0.0008638	5.223730500089005	not_mentioned		not_mentioned	correct	ok	not_mentioned	released	unavailable
Haiku 5.5	imcs21	calibration	10236687	symptom_299	10236687	0.0008638	5.223730500089005	not_mentioned		not_mentioned	correct	ok	not_mentioned	released	unavailable
Haiku 5.5	imcs21	calibration	10236687	symptom_300	10236687	0.0008638	5.223730500089005	not_mentioned		not_mentioned	correct	ok	not_mentioned	released	unavailable
Haiku 5.5	imcs21	calibration	10236687	symptom_301	10236687	0.0008638	5.223730500089005	not_mentioned		not_mentioned	correct	ok	not_mentioned	released	unavailable
Haiku 5.5	imcs21	calibration	10236687	symptom_302	10236687	0.0008638	5.223730500089005	not_mentioned		not_mentioned	correct	ok	not_mentioned	released	unavailable
Haiku 5.5	imcs21	calibration	10236687	symptom_303	10236687	0.0008638	5.223730500089005	not_mentioned		not_mentioned	correct	ok	not_mentioned	released	unavailable
Haiku 5.5	imcs21	calibration	10236687	symptom_304	10236687	0.0008638	5.223730500089005	not_mentioned		not_mentioned	correct	ok	not_mentioned	released	unavailable
Haiku 5.5	imcs21	calibration	10236687	symptom_305	10236687	0.0008638	5.223730500089005	not_mentioned		not_mentioned	correct	ok	not_mentioned	released	unavailable
Haiku 5.5	imcs21	calibration	10236687	symptom_306	10236687	0.0008638	5.223730500089005	not_mentioned		not_mentioned	correct	ok	not_mentioned	released	unavailable
Haiku 5.5	imcs21	calibration	10236687	symptom_307	10236687	0.0008638	5.223730500089005	not_mentioned		not_mentioned	correct	ok	not_mentioned	released	unavailable
Haiku 5.5	imcs21	calibration	10236687	symptom_308	10236687	0.0008638	5.223730500089005	not_mentioned		not_mentioned	correct	ok	not_mentioned	released	unavailable
Haiku 5.5	imcs21	calibration	10236687	symptom_309	10236687	0.0008638	5.223730500089005	not_mentioned		not_mentioned	correct	ok	not_mentioned	released	unavailable
Haiku 5.5	imcs21	calibration	10236687	symptom_310	10236687	0.0008638	5.223730500089005	not_mentioned		not_mentioned	correct	ok	not_mentioned	released	unavailable
Haiku 5.5	imcs21	calibration	10236687	symptom_311	10236687	0.0008638	5.223730500089005	not_mentioned		not_mentioned	correct	ok	not_mentioned	released	unavailable
Haiku 5.5	imcs21	calibration	10236687	symptom_312	10236687	0.0008638	5.223730500089005	not_mentioned		not_mentioned	correct	ok	not_mentioned	released	unavailable
Haiku 5.5	imcs21	calibration	10236687	symptom_313	10236687	0.0008638	5.223730500089005	not_mentioned		not_mentioned	correct	ok	not_mentioned	released	unavailable
Haiku 5.5	imcs21	calibration	10236687	symptom_314	10236687	0.0008638	5.223730500089005	not_mentioned		not_mentioned	correct	ok	not_mentioned	released	unavailable
Haiku 5.5	imcs21	calibration	10236687	symptom_315	10236687	0.0008638	5.223730500089005	not_mentioned		not_mentioned	correct	ok	not_mentioned	released	unavailable
Haiku 5.5	imcs21	calibration	10236687	symptom_316	10236687	0.0008638	5.223730500089005	not_mentioned		not_mentioned	correct	ok	not_mentioned	released	unavailable
Haiku 5.5	imcs21	calibration	10236687	symptom_317	10236687	0.0008638	5.223730500089005	not_mentioned		not_mentioned	correct	ok	not_mentioned	released	unavailable
Haiku 5.5	imcs21	calibration	10236687	symptom_318	10236687	0.0008638	5.223730500089005	not_mentioned		not_mentioned	correct	ok	not_mentioned	released	unavailable
Haiku 5.5	imcs21	calibration	10236687	symptom_319	10236687	0.0008638	5.223730500089005	not_mentioned		not_mentioned	correct	ok	not_mentioned	released	unavailable
Haiku 5.5	imcs21	calibration	10236687	symptom_320	10236687	0.0008638	5.223730500089005	not_mentioned		not_mentioned	correct	ok	not_mentioned	released	unavailable
Haiku 5.5	imcs21	calibration	10236687	symptom_321	10236687	0.0008638	5.223730500089005	not_mentioned		not_mentioned	correct	ok	not_mentioned	released	unavailable
Haiku 5.5	imcs21	calibration	10236687	symptom_322	10236687	0.0008638	5.223730500089005	not_mentioned		not_mentioned	correct	ok	not_mentioned	released	unavailable
Haiku 5.5	imcs21	calibration	10236687	symptom_323	10236687	0.0008638	5.223730500089005	not_mentioned		not_mentioned	correct	ok	not_mentioned	released	unavailable
Haiku 5.5	imcs21	calibration	10236687	symptom_324	10236687	0.0008638	5.223730500089005	not_mentioned		not_mentioned	correct	ok	not_mentioned	released	unavailable
Haiku 5.5	imcs21	calibration	10236687	symptom_325	10236687	0.0008638	5.223730500089005	not_mentioned		not_mentioned	correct	ok	not_mentioned	released	unavailable
Haiku 5.5	imcs21	calibration	10236687	symptom_326	10236687	0.0008638	5.223730500089005	not_mentioned		not_mentioned	correct	ok	not_mentioned	released	unavailable
Haiku 5.5	imcs21	calibration	10236687	symptom_327	10236687	0.0008638	5.223730500089005	not_mentioned		not_mentioned	correct	ok	not_mentioned	released	unavailable
Haiku 5.5	imcs21	calibration	10236687	symptom_328	10236687	0.0008638	5.223730500089005	not_mentioned		not_mentioned	correct	ok	not_mentioned	released	unavailable
Haiku 5.5	imcs21	calibration	10236687	symptom_329	10236687	0.0008638	5.223730500089005	not_mentioned		not_mentioned	correct	ok	not_mentioned	released	unavailable
Haiku 5.5	imcs21	calibration	10236687	symptom_330	10236687	0.0008638	5.223730500089005	not_mentioned		not_mentioned	correct	ok	not_mentioned	released	unavailable
Haiku 5.5	imcs21	calibration	10237832	symptom_000	10237832	0.0008982	7.653132457984611	positive	0.92	positive	correct	ok	positive	released	reported_percentage
Haiku 5.5	imcs21	calibration	10237832	symptom_001	10237832	0.0008982	7.653132457984611	not_mentioned		not_mentioned	correct	ok	not_mentioned	released	unavailable
Haiku 5.5	imcs21	calibration	10237832	symptom_002	10237832	0.0008982	7.653132457984611	not_mentioned		uncertain	incorrect	ok	uncertain	released	unavailable
Haiku 5.5	imcs21	calibration	10237832	symptom_003	10237832	0.0008982	7.653132457984611	not_mentioned		not_mentioned	correct	ok	not_mentioned	released	unavailable
Haiku 5.5	imcs21	calibration	10237832	symptom_004	10237832	0.0008982	7.653132457984611	not_mentioned		not_mentioned	correct	ok	not_mentioned	released	unavailable
Haiku 5.5	imcs21	calibration	10237832	symptom_005	10237832	0.0008982	7.653132457984611	not_mentioned		not_mentioned	correct	ok	not_mentioned	released	unavailable
Haiku 5.5	imcs21	calibration	10237832	symptom_006	10237832	0.0008982	7.653132457984611	not_mentioned		not_mentioned	correct	ok	not_mentioned	released	unavailable
Haiku 5.5	imcs21	calibration	10237832	symptom_007	10237832	0.0008982	7.653132457984611	not_mentioned		not_mentioned	correct	ok	not_mentioned	released	unavailable
Haiku 5.5	imcs21	calibration	10237832	symptom_008	10237832	0.0008982	7.653132457984611	not_mentioned		not_mentioned	correct	ok	not_mentioned	released	unavailable
Haiku 5.5	imcs21	calibration	10237832	symptom_009	10237832	0.0008982	7.653132457984611	not_mentioned		not_mentioned	correct	ok	not_mentioned	released	unavailable
Haiku 5.5	imcs21	calibration	10237832	symptom_010	10237832	0.0008982	7.653132457984611	not_mentioned		not_mentioned	correct	ok	not_mentioned	released	unavailable
Haiku 5.5	imcs21	calibration	10237832	symptom_011	10237832	0.0008982	7.653132457984611	negative	0.88	uncertain	incorrect	ok	uncertain	released	reported_percentage
Haiku 5.5	imcs21	calibration	10237832	symptom_012	10237832	0.0008982	7.653132457984611	positive	0.85	positive	correct	ok	positive	released	reported_percentage
Haiku 5.5	imcs21	calibration	10237832	symptom_013	10237832	0.0008982	7.653132457984611	not_mentioned		not_mentioned	correct	ok	not_mentioned	released	unavailable
Haiku 5.5	imcs21	calibration	10237832	symptom_014	10237832	0.0008982	7.653132457984611	positive	0.7	positive	correct	ok	positive	released	reported_percentage
Haiku 5.5	imcs21	calibration	10237832	symptom_015	10237832	0.0008982	7.653132457984611	not_mentioned		not_mentioned	correct	ok	not_mentioned	released	unavailable
Haiku 5.5	imcs21	calibration	10237832	symptom_016	10237832	0.0008982	7.653132457984611	not_mentioned		not_mentioned	correct	ok	not_mentioned	released	unavailable
Haiku 5.5	imcs21	calibration	10237832	symptom_017	10237832	0.0008982	7.653132457984611	not_mentioned		not_mentioned	correct	ok	not_mentioned	released	unavailable
Haiku 5.5	imcs21	calibration	10237832	symptom_018	10237832	0.0008982	7.653132457984611	not_mentioned		not_mentioned	correct	ok	not_mentioned	released	unavailable
Haiku 5.5	imcs21	calibration	10237832	symptom_019	10237832	0.0008982	7.653132457984611	not_mentioned		not_mentioned	correct	ok	not_mentioned	released	unavailable
Haiku 5.5	imcs21	calibration	10237832	symptom_020	10237832	0.0008982	7.653132457984611	not_mentioned		not_mentioned	correct	ok	not_mentioned	released	unavailable
Haiku 5.5	imcs21	calibration	10237832	symptom_021	10237832	0.0008982	7.653132457984611	not_mentioned		not_mentioned	correct	ok	not_mentioned	released	unavailable
Haiku 5.5	imcs21	calibration	10237832	symptom_022	10237832	0.0008982	7.653132457984611	not_mentioned		not_mentioned	correct	ok	not_mentioned	released	unavailable
Haiku 5.5	imcs21	calibration	10237832	symptom_023	10237832	0.0008982	7.653132457984611	not_mentioned		not_mentioned	correct	ok	not_mentioned	released	unavailable
Haiku 5.5	imcs21	calibration	10237832	symptom_024	10237832	0.0008982	7.653132457984611	not_mentioned		not_mentioned	correct	ok	not_mentioned	released	unavailable
Haiku 5.5	imcs21	calibration	10237832	symptom_025	10237832	0.0008982	7.653132457984611	not_mentioned		not_mentioned	correct	ok	not_mentioned	released	unavailable
Haiku 5.5	imcs21	calibration	10237832	symptom_026	10237832	0.0008982	7.653132457984611	not_mentioned		not_mentioned	correct	ok	not_mentioned	released	unavailable
Haiku 5.5	imcs21	calibration	10237832	symptom_027	10237832	0.0008982	7.653132457984611	not_mentioned		uncertain	incorrect	ok	uncertain	released	unavailable
Haiku 5.5	imcs21	calibration	10237832	symptom_028	10237832	0.0008982	7.653132457984611	not_mentioned		not_mentioned	correct	ok	not_mentioned	released	unavailable
Haiku 5.5	imcs21	calibration	10237832	symptom_029	10237832	0.0008982	7.653132457984611	not_mentioned		not_mentioned	correct	ok	not_mentioned	released	unavailable
Haiku 5.5	imcs21	calibration	10237832	symptom_030	10237832	0.0008982	7.653132457984611	negative	0.9	not_mentioned	incorrect	ok	not_mentioned	released	reported_percentage
Haiku 5.5	imcs21	calibration	10237832	symptom_031	10237832	0.0008982	7.653132457984611	uncertain	0.6	not_mentioned	incorrect	ok	not_mentioned	released	reported_percentage
Haiku 5.5	imcs21	calibration	10237832	symptom_032	10237832	0.0008982	7.653132457984611	not_mentioned		not_mentioned	correct	ok	not_mentioned	released	unavailable
Haiku 5.5	imcs21	calibration	10237832	symptom_033	10237832	0.0008982	7.653132457984611	not_mentioned		not_mentioned	correct	ok	not_mentioned	released	unavailable
Haiku 5.5	imcs21	calibration	10237832	symptom_034	10237832	0.0008982	7.653132457984611	not_mentioned		not_mentioned	correct	ok	not_mentioned	released	unavailable
Haiku 5.5	imcs21	calibration	10237832	symptom_035	10237832	0.0008982	7.653132457984611	not_mentioned		not_mentioned	correct	ok	not_mentioned	released	unavailable
Haiku 5.5	imcs21	calibration	10237832	symptom_036	10237832	0.0008982	7.653132457984611	not_mentioned		not_mentioned	correct	ok	not_mentioned	released	unavailable
Haiku 5.5	imcs21	calibration	10237832	symptom_037	10237832	0.0008982	7.653132457984611	not_mentioned		not_mentioned	correct	ok	not_mentioned	released	unavailable
Haiku 5.5	imcs21	calibration	10237832	symptom_038	10237832	0.0008982	7.653132457984611	not_mentioned		not_mentioned	correct	ok	not_mentioned	released	unavailable
Haiku 5.5	imcs21	calibration	10237832	symptom_039	10237832	0.0008982	7.653132457984611	not_mentioned		not_mentioned	correct	ok	not_mentioned	released	unavailable
Haiku 5.5	imcs21	calibration	10237832	symptom_040	10237832	0.0008982	7.653132457984611	not_mentioned		not_mentioned	correct	ok	not_mentioned	released	unavailable
Haiku 5.5	imcs21	calibration	10237832	symptom_041	10237832	0.0008982	7.653132457984611	not_mentioned		not_mentioned	correct	ok	not_mentioned	released	unavailable
Haiku 5.5	imcs21	calibration	10237832	symptom_042	10237832	0.0008982	7.653132457984611	negative	0.55	negative	correct	ok	negative	released	reported_percentage
Haiku 5.5	imcs21	calibration	10237832	symptom_043	10237832	0.0008982	7.653132457984611	negative	0.75	not_mentioned	incorrect	ok	not_mentioned	released	reported_percentage
Haiku 5.5	imcs21	calibration	10237832	symptom_044	10237832	0.0008982	7.653132457984611	not_mentioned		not_mentioned	correct	ok	not_mentioned	released	unavailable
Haiku 5.5	imcs21	calibration	10237832	symptom_045	10237832	0.0008982	7.653132457984611	not_mentioned		not_mentioned	correct	ok	not_mentioned	released	unavailable
Haiku 5.5	imcs21	calibration	10237832	symptom_046	10237832	0.0008982	7.653132457984611	not_mentioned		not_mentioned	correct	ok	not_mentioned	released	unavailable
Haiku 5.5	imcs21	calibration	10237832	symptom_047	10237832	0.0008982	7.653132457984611	not_mentioned		not_mentioned	correct	ok	not_mentioned	released	unavailable
Haiku 5.5	imcs21	calibration	10237832	symptom_048	10237832	0.0008982	7.653132457984611	not_mentioned		not_mentioned	correct	ok	not_mentioned	released	unavailable
Haiku 5.5	imcs21	calibration	10237832	symptom_049	10237832	0.0008982	7.653132457984611	not_mentioned		not_mentioned	correct	ok	not_mentioned	released	unavailable
Haiku 5.5	imcs21	calibration	10237832	symptom_050	10237832	0.0008982	7.653132457984611	not_mentioned		not_mentioned	correct	ok	not_mentioned	released	unavailable
Haiku 5.5	imcs21	calibration	10237832	symptom_051	10237832	0.0008982	7.653132457984611	not_mentioned		not_mentioned	correct	ok	not_mentioned	released	unavailable
Haiku 5.5	imcs21	calibration	10237832	symptom_052	10237832	0.0008982	7.653132457984611	not_mentioned		not_mentioned	correct	ok	not_mentioned	released	unavailable
Haiku 5.5	imcs21	calibration	10237832	symptom_053	10237832	0.0008982	7.653132457984611	positive	0.9	positive	correct	ok	positive	released	reported_percentage
Haiku 5.5	imcs21	calibration	10237832	symptom_054	10237832	0.0008982	7.653132457984611	not_mentioned		not_mentioned	correct	ok	not_mentioned	released	unavailable
Haiku 5.5	imcs21	calibration	10237832	symptom_055	10237832	0.0008982	7.653132457984611	not_mentioned		not_mentioned	correct	ok	not_mentioned	released	unavailable
Haiku 5.5	imcs21	calibration	10237832	symptom_056	10237832	0.0008982	7.653132457984611	not_mentioned		not_mentioned	correct	ok	not_mentioned	released	unavailable
Haiku 5.5	imcs21	calibration	10237832	symptom_057	10237832	0.0008982	7.653132457984611	not_mentioned		not_mentioned	correct	ok	not_mentioned	released	unavailable
Haiku 5.5	imcs21	calibration	10237832	symptom_058	10237832	0.0008982	7.653132457984611	not_mentioned		not_mentioned	correct	ok	not_mentioned	released	unavailable
Haiku 5.5	imcs21	calibration	10237832	symptom_059	10237832	0.0008982	7.653132457984611	not_mentioned		not_mentioned	correct	ok	not_mentioned	released	unavailable
Haiku 5.5	imcs21	calibration	10237832	symptom_060	10237832	0.0008982	7.653132457984611	not_mentioned		not_mentioned	correct	ok	not_mentioned	released	unavailable
Haiku 5.5	imcs21	calibration	10237832	symptom_061	10237832	0.0008982	7.653132457984611	not_mentioned		not_mentioned	correct	ok	not_mentioned	released	unavailable
Haiku 5.5	imcs21	calibration	10237832	symptom_062	10237832	0.0008982	7.653132457984611	not_mentioned		not_mentioned	correct	ok	not_mentioned	released	unavailable
Haiku 5.5	imcs21	calibration	10237832	symptom_063	10237832	0.0008982	7.653132457984611	not_mentioned		not_mentioned	correct	ok	not_mentioned	released	unavailable
Haiku 5.5	imcs21	calibration	10237832	symptom_064	10237832	0.0008982	7.653132457984611	not_mentioned		not_mentioned	correct	ok	not_mentioned	released	unavailable
Haiku 5.5	imcs21	calibration	10237832	symptom_065	10237832	0.0008982	7.653132457984611	not_mentioned		not_mentioned	correct	ok	not_mentioned	released	unavailable
Haiku 5.5	imcs21	calibration	10237832	symptom_066	10237832	0.0008982	7.653132457984611	not_mentioned		not_mentioned	correct	ok	not_mentioned	released	unavailable
Haiku 5.5	imcs21	calibration	10237832	symptom_067	10237832	0.0008982	7.653132457984611	not_mentioned		not_mentioned	correct	ok	not_mentioned	released	unavailable
Haiku 5.5	imcs21	calibration	10237832	symptom_068	10237832	0.0008982	7.653132457984611	not_mentioned		not_mentioned	correct	ok	not_mentioned	released	unavailable
Haiku 5.5	imcs21	calibration	10237832	symptom_069	10237832	0.0008982	7.653132457984611	not_mentioned		not_mentioned	correct	ok	not_mentioned	released	unavailable
Haiku 5.5	imcs21	calibration	10237832	symptom_070	10237832	0.0008982	7.653132457984611	not_mentioned		not_mentioned	correct	ok	not_mentioned	released	unavailable
Haiku 5.5	imcs21	calibration	10237832	symptom_071	10237832	0.0008982	7.653132457984611	not_mentioned		not_mentioned	correct	ok	not_mentioned	released	unavailable
Haiku 5.5	imcs21	calibration	10237832	symptom_072	10237832	0.0008982	7.653132457984611	not_mentioned		not_mentioned	correct	ok	not_mentioned	released	unavailable
Haiku 5.5	imcs21	calibration	10237832	symptom_073	10237832	0.0008982	7.653132457984611	not_mentioned		not_mentioned	correct	ok	not_mentioned	released	unavailable
Haiku 5.5	imcs21	calibration	10237832	symptom_074	10237832	0.0008982	7.653132457984611	not_mentioned		not_mentioned	correct	ok	not_mentioned	released	unavailable
Haiku 5.5	imcs21	calibration	10237832	symptom_075	10237832	0.0008982	7.653132457984611	not_mentioned		not_mentioned	correct	ok	not_mentioned	released	unavailable
Haiku 5.5	imcs21	calibration	10237832	symptom_076	10237832	0.0008982	7.653132457984611	not_mentioned		not_mentioned	correct	ok	not_mentioned	released	unavailable
Haiku 5.5	imcs21	calibration	10237832	symptom_077	10237832	0.0008982	7.653132457984611	not_mentioned		not_mentioned	correct	ok	not_mentioned	released	unavailable
Haiku 5.5	imcs21	calibration	10237832	symptom_078	10237832	0.0008982	7.653132457984611	not_mentioned		not_mentioned	correct	ok	not_mentioned	released	unavailable
Haiku 5.5	imcs21	calibration	10237832	symptom_079	10237832	0.0008982	7.653132457984611	not_mentioned		not_mentioned	correct	ok	not_mentioned	released	unavailable
Haiku 5.5	imcs21	calibration	10237832	symptom_080	10237832	0.0008982	7.653132457984611	not_mentioned		not_mentioned	correct	ok	not_mentioned	released	unavailable
Haiku 5.5	imcs21	calibration	10237832	symptom_081	10237832	0.0008982	7.653132457984611	not_mentioned		not_mentioned	correct	ok	not_mentioned	released	unavailable
Haiku 5.5	imcs21	calibration	10237832	symptom_082	10237832	0.0008982	7.653132457984611	not_mentioned		not_mentioned	correct	ok	not_mentioned	released	unavailable
Haiku 5.5	imcs21	calibration	10237832	symptom_083	10237832	0.0008982	7.653132457984611	not_mentioned		not_mentioned	correct	ok	not_mentioned	released	unavailable
Haiku 5.5	imcs21	calibration	10237832	symptom_084	10237832	0.0008982	7.653132457984611	not_mentioned		not_mentioned	correct	ok	not_mentioned	released	unavailable
Haiku 5.5	imcs21	calibration	10237832	symptom_085	10237832	0.0008982	7.653132457984611	not_mentioned		not_mentioned	correct	ok	not_mentioned	released	unavailable
Haiku 5.5	imcs21	calibration	10237832	symptom_086	10237832	0.0008982	7.653132457984611	not_mentioned		not_mentioned	correct	ok	not_mentioned	released	unavailable
Haiku 5.5	imcs21	calibration	10237832	symptom_087	10237832	0.0008982	7.653132457984611	not_mentioned		not_mentioned	correct	ok	not_mentioned	released	unavailable
Haiku 5.5	imcs21	calibration	10237832	symptom_088	10237832	0.0008982	7.653132457984611	not_mentioned		not_mentioned	correct	ok	not_mentioned	released	unavailable
Haiku 5.5	imcs21	calibration	10237832	symptom_089	10237832	0.0008982	7.653132457984611	not_mentioned		not_mentioned	correct	ok	not_mentioned	released	unavailable
Haiku 5.5	imcs21	calibration	10237832	symptom_090	10237832	0.0008982	7.653132457984611	not_mentioned		not_mentioned	correct	ok	not_mentioned	released	unavailable
Haiku 5.5	imcs21	calibration	10237832	symptom_091	10237832	0.0008982	7.653132457984611	not_mentioned		not_mentioned	correct	ok	not_mentioned	released	unavailable
Haiku 5.5	imcs21	calibration	10237832	symptom_092	10237832	0.0008982	7.653132457984611	not_mentioned		not_mentioned	correct	ok	not_mentioned	released	unavailable
Haiku 5.5	imcs21	calibration	10237832	symptom_093	10237832	0.0008982	7.653132457984611	not_mentioned		not_mentioned	correct	ok	not_mentioned	released	unavailable
Haiku 5.5	imcs21	calibration	10237832	symptom_094	10237832	0.0008982	7.653132457984611	not_mentioned		not_mentioned	correct	ok	not_mentioned	released	unavailable
Haiku 5.5	imcs21	calibration	10237832	symptom_095	10237832	0.0008982	7.653132457984611	not_mentioned		not_mentioned	correct	ok	not_mentioned	released	unavailable
Haiku 5.5	imcs21	calibration	10237832	symptom_096	10237832	0.0008982	7.653132457984611	not_mentioned		not_mentioned	correct	ok	not_mentioned	released	unavailable
Haiku 5.5	imcs21	calibration	10237832	symptom_097	10237832	0.0008982	7.653132457984611	not_mentioned		not_mentioned	correct	ok	not_mentioned	released	unavailable
Haiku 5.5	imcs21	calibration	10237832	symptom_098	10237832	0.0008982	7.653132457984611	not_mentioned		not_mentioned	correct	ok	not_mentioned	released	unavailable
Haiku 5.5	imcs21	calibration	10237832	symptom_099	10237832	0.0008982	7.653132457984611	not_mentioned		not_mentioned	correct	ok	not_mentioned	released	unavailable
Haiku 5.5	imcs21	calibration	10237832	symptom_100	10237832	0.0008982	7.653132457984611	not_mentioned		not_mentioned	correct	ok	not_mentioned	released	unavailable
Haiku 5.5	imcs21	calibration	10237832	symptom_101	10237832	0.0008982	7.653132457984611	not_mentioned		not_mentioned	correct	ok	not_mentioned	released	unavailable
Haiku 5.5	imcs21	calibration	10237832	symptom_102	10237832	0.0008982	7.653132457984611	not_mentioned		not_mentioned	correct	ok	not_mentioned	released	unavailable
Haiku 5.5	imcs21	calibration	10237832	symptom_103	10237832	0.0008982	7.653132457984611	not_mentioned		not_mentioned	correct	ok	not_mentioned	released	unavailable
Haiku 5.5	imcs21	calibration	10237832	symptom_104	10237832	0.0008982	7.653132457984611	not_mentioned		not_mentioned	correct	ok	not_mentioned	released	unavailable
Haiku 5.5	imcs21	calibration	10237832	symptom_105	10237832	0.0008982	7.653132457984611	not_mentioned		not_mentioned	correct	ok	not_mentioned	released	unavailable
Haiku 5.5	imcs21	calibration	10237832	symptom_106	10237832	0.0008982	7.653132457984611	not_mentioned		not_mentioned	correct	ok	not_mentioned	released	unavailable
Haiku 5.5	imcs21	calibration	10237832	symptom_107	10237832	0.0008982	7.653132457984611	not_mentioned		not_mentioned	correct	ok	not_mentioned	released	unavailable
Haiku 5.5	imcs21	calibration	10237832	symptom_108	10237832	0.0008982	7.653132457984611	not_mentioned		not_mentioned	correct	ok	not_mentioned	released	unavailable
Haiku 5.5	imcs21	calibration	10237832	symptom_109	10237832	0.0008982	7.653132457984611	not_mentioned		not_mentioned	correct	ok	not_mentioned	released	unavailable
Haiku 5.5	imcs21	calibration	10237832	symptom_110	10237832	0.0008982	7.653132457984611	not_mentioned		not_mentioned	correct	ok	not_mentioned	released	unavailable
Haiku 5.5	imcs21	calibration	10237832	symptom_111	10237832	0.0008982	7.653132457984611	not_mentioned		not_mentioned	correct	ok	not_mentioned	released	unavailable
Haiku 5.5	imcs21	calibration	10237832	symptom_112	10237832	0.0008982	7.653132457984611	not_mentioned		not_mentioned	correct	ok	not_mentioned	released	unavailable
Haiku 5.5	imcs21	calibration	10237832	symptom_113	10237832	0.0008982	7.653132457984611	not_mentioned		not_mentioned	correct	ok	not_mentioned	released	unavailable
Haiku 5.5	imcs21	calibration	10237832	symptom_114	10237832	0.0008982	7.653132457984611	not_mentioned		not_mentioned	correct	ok	not_mentioned	released	unavailable
Haiku 5.5	imcs21	calibration	10237832	symptom_115	10237832	0.0008982	7.653132457984611	not_mentioned		not_mentioned	correct	ok	not_mentioned	released	unavailable
Haiku 5.5	imcs21	calibration	10237832	symptom_116	10237832	0.0008982	7.653132457984611	not_mentioned		not_mentioned	correct	ok	not_mentioned	released	unavailable
Haiku 5.5	imcs21	calibration	10237832	symptom_117	10237832	0.0008982	7.653132457984611	not_mentioned		not_mentioned	correct	ok	not_mentioned	released	unavailable
Haiku 5.5	imcs21	calibration	10237832	symptom_118	10237832	0.0008982	7.653132457984611	not_mentioned		not_mentioned	correct	ok	not_mentioned	released	unavailable
Haiku 5.5	imcs21	calibration	10237832	symptom_119	10237832	0.0008982	7.653132457984611	not_mentioned		not_mentioned	correct	ok	not_mentioned	released	unavailable
Haiku 5.5	imcs21	calibration	10237832	symptom_120	10237832	0.0008982	7.653132457984611	not_mentioned		not_mentioned	correct	ok	not_mentioned	released	unavailable
Haiku 5.5	imcs21	calibration	10237832	symptom_121	10237832	0.0008982	7.653132457984611	not_mentioned		not_mentioned	correct	ok	not_mentioned	released	unavailable
Haiku 5.5	imcs21	calibration	10237832	symptom_122	10237832	0.0008982	7.653132457984611	not_mentioned		not_mentioned	correct	ok	not_mentioned	released	unavailable
Haiku 5.5	imcs21	calibration	10237832	symptom_123	10237832	0.0008982	7.653132457984611	not_mentioned		not_mentioned	correct	ok	not_mentioned	released	unavailable
Haiku 5.5	imcs21	calibration	10237832	symptom_124	10237832	0.0008982	7.653132457984611	not_mentioned		not_mentioned	correct	ok	not_mentioned	released	unavailable
Haiku 5.5	imcs21	calibration	10237832	symptom_125	10237832	0.0008982	7.653132457984611	not_mentioned		not_mentioned	correct	ok	not_mentioned	released	unavailable
Haiku 5.5	imcs21	calibration	10237832	symptom_126	10237832	0.0008982	7.653132457984611	not_mentioned		not_mentioned	correct	ok	not_mentioned	released	unavailable
Haiku 5.5	imcs21	calibration	10237832	symptom_127	10237832	0.0008982	7.653132457984611	not_mentioned		not_mentioned	correct	ok	not_mentioned	released	unavailable
Haiku 5.5	imcs21	calibration	10237832	symptom_128	10237832	0.0008982	7.653132457984611	not_mentioned		not_mentioned	correct	ok	not_mentioned	released	unavailable
Haiku 5.5	imcs21	calibration	10237832	symptom_129	10237832	0.0008982	7.653132457984611	uncertain	0.5	uncertain	correct	ok	uncertain	released	reported_percentage
Haiku 5.5	imcs21	calibration	10237832	symptom_130	10237832	0.0008982	7.653132457984611	not_mentioned		not_mentioned	correct	ok	not_mentioned	released	unavailable
Haiku 5.5	imcs21	calibration	10237832	symptom_131	10237832	0.0008982	7.653132457984611	not_mentioned		not_mentioned	correct	ok	not_mentioned	released	unavailable
Haiku 5.5	imcs21	calibration	10237832	symptom_132	10237832	0.0008982	7.653132457984611	not_mentioned		not_mentioned	correct	ok	not_mentioned	released	unavailable
Haiku 5.5	imcs21	calibration	10237832	symptom_133	10237832	0.0008982	7.653132457984611	not_mentioned		not_mentioned	correct	ok	not_mentioned	released	unavailable
Haiku 5.5	imcs21	calibration	10237832	symptom_134	10237832	0.0008982	7.653132457984611	not_mentioned		not_mentioned	correct	ok	not_mentioned	released	unavailable
Haiku 5.5	imcs21	calibration	10237832	symptom_135	10237832	0.0008982	7.653132457984611	not_mentioned		not_mentioned	correct	ok	not_mentioned	released	unavailable
Haiku 5.5	imcs21	calibration	10237832	symptom_136	10237832	0.0008982	7.653132457984611	not_mentioned		not_mentioned	correct	ok	not_mentioned	released	unavailable
Haiku 5.5	imcs21	calibration	10237832	symptom_137	10237832	0.0008982	7.653132457984611	not_mentioned		not_mentioned	correct	ok	not_mentioned	released	unavailable
Haiku 5.5	imcs21	calibration	10237832	symptom_138	10237832	0.0008982	7.653132457984611	not_mentioned		not_mentioned	correct	ok	not_mentioned	released	unavailable
Haiku 5.5	imcs21	calibration	10237832	symptom_139	10237832	0.0008982	7.653132457984611	not_mentioned		not_mentioned	correct	ok	not_mentioned	released	unavailable
Haiku 5.5	imcs21	calibration	10237832	symptom_140	10237832	0.0008982	7.653132457984611	not_mentioned		not_mentioned	correct	ok	not_mentioned	released	unavailable
Haiku 5.5	imcs21	calibration	10237832	symptom_141	10237832	0.0008982	7.653132457984611	not_mentioned		not_mentioned	correct	ok	not_mentioned	released	unavailable
Haiku 5.5	imcs21	calibration	10237832	symptom_142	10237832	0.0008982	7.653132457984611	not_mentioned		not_mentioned	correct	ok	not_mentioned	released	unavailable
Haiku 5.5	imcs21	calibration	10237832	symptom_143	10237832	0.0008982	7.653132457984611	not_mentioned		not_mentioned	correct	ok	not_mentioned	released	unavailable
Haiku 5.5	imcs21	calibration	10237832	symptom_144	10237832	0.0008982	7.653132457984611	not_mentioned		not_mentioned	correct	ok	not_mentioned	released	unavailable
Haiku 5.5	imcs21	calibration	10237832	symptom_145	10237832	0.0008982	7.653132457984611	not_mentioned		not_mentioned	correct	ok	not_mentioned	released	unavailable
Haiku 5.5	imcs21	calibration	10237832	symptom_146	10237832	0.0008982	7.653132457984611	not_mentioned		not_mentioned	correct	ok	not_mentioned	released	unavailable
Haiku 5.5	imcs21	calibration	10237832	symptom_147	10237832	0.0008982	7.653132457984611	not_mentioned		not_mentioned	correct	ok	not_mentioned	released	unavailable
Haiku 5.5	imcs21	calibration	10237832	symptom_148	10237832	0.0008982	7.653132457984611	not_mentioned		not_mentioned	correct	ok	not_mentioned	released	unavailable
Haiku 5.5	imcs21	calibration	10237832	symptom_149	10237832	0.0008982	7.653132457984611	not_mentioned		not_mentioned	correct	ok	not_mentioned	released	unavailable
Haiku 5.5	imcs21	calibration	10237832	symptom_150	10237832	0.0008982	7.653132457984611	not_mentioned		not_mentioned	correct	ok	not_mentioned	released	unavailable
Haiku 5.5	imcs21	calibration	10237832	symptom_151	10237832	0.0008982	7.653132457984611	not_mentioned		not_mentioned	correct	ok	not_mentioned	released	unavailable
Haiku 5.5	imcs21	calibration	10237832	symptom_152	10237832	0.0008982	7.653132457984611	not_mentioned		not_mentioned	correct	ok	not_mentioned	released	unavailable
Haiku 5.5	imcs21	calibration	10237832	symptom_153	10237832	0.0008982	7.653132457984611	not_mentioned		not_mentioned	correct	ok	not_mentioned	released	unavailable
Haiku 5.5	imcs21	calibration	10237832	symptom_154	10237832	0.0008982	7.653132457984611	not_mentioned		not_mentioned	correct	ok	not_mentioned	released	unavailable
Haiku 5.5	imcs21	calibration	10237832	symptom_155	10237832	0.0008982	7.653132457984611	not_mentioned		not_mentioned	correct	ok	not_mentioned	released	unavailable
Haiku 5.5	imcs21	calibration	10237832	symptom_156	10237832	0.0008982	7.653132457984611	not_mentioned		not_mentioned	correct	ok	not_mentioned	released	unavailable
Haiku 5.5	imcs21	calibration	10237832	symptom_157	10237832	0.0008982	7.653132457984611	not_mentioned		not_mentioned	correct	ok	not_mentioned	released	unavailable
Haiku 5.5	imcs21	calibration	10237832	symptom_158	10237832	0.0008982	7.653132457984611	not_mentioned		not_mentioned	correct	ok	not_mentioned	released	unavailable
Haiku 5.5	imcs21	calibration	10237832	symptom_159	10237832	0.0008982	7.653132457984611	not_mentioned		not_mentioned	correct	ok	not_mentioned	released	unavailable
Haiku 5.5	imcs21	calibration	10237832	symptom_160	10237832	0.0008982	7.653132457984611	not_mentioned		not_mentioned	correct	ok	not_mentioned	released	unavailable
Haiku 5.5	imcs21	calibration	10237832	symptom_161	10237832	0.0008982	7.653132457984611	not_mentioned		not_mentioned	correct	ok	not_mentioned	released	unavailable
Haiku 5.5	imcs21	calibration	10237832	symptom_162	10237832	0.0008982	7.653132457984611	not_mentioned		not_mentioned	correct	ok	not_mentioned	released	unavailable
Haiku 5.5	imcs21	calibration	10237832	symptom_163	10237832	0.0008982	7.653132457984611	not_mentioned		not_mentioned	correct	ok	not_mentioned	released	unavailable
Haiku 5.5	imcs21	calibration	10237832	symptom_164	10237832	0.0008982	7.653132457984611	not_mentioned		not_mentioned	correct	ok	not_mentioned	released	unavailable
Haiku 5.5	imcs21	calibration	10237832	symptom_165	10237832	0.0008982	7.653132457984611	not_mentioned		not_mentioned	correct	ok	not_mentioned	released	unavailable
Haiku 5.5	imcs21	calibration	10237832	symptom_166	10237832	0.0008982	7.653132457984611	not_mentioned		not_mentioned	correct	ok	not_mentioned	released	unavailable
Haiku 5.5	imcs21	calibration	10237832	symptom_167	10237832	0.0008982	7.653132457984611	not_mentioned		not_mentioned	correct	ok	not_mentioned	released	unavailable
Haiku 5.5	imcs21	calibration	10237832	symptom_168	10237832	0.0008982	7.653132457984611	not_mentioned		not_mentioned	correct	ok	not_mentioned	released	unavailable
Haiku 5.5	imcs21	calibration	10237832	symptom_169	10237832	0.0008982	7.653132457984611	not_mentioned		not_mentioned	correct	ok	not_mentioned	released	unavailable
Haiku 5.5	imcs21	calibration	10237832	symptom_170	10237832	0.0008982	7.653132457984611	not_mentioned		not_mentioned	correct	ok	not_mentioned	released	unavailable
Haiku 5.5	imcs21	calibration	10237832	symptom_171	10237832	0.0008982	7.653132457984611	not_mentioned		not_mentioned	correct	ok	not_mentioned	released	unavailable
Haiku 5.5	imcs21	calibration	10237832	symptom_172	10237832	0.0008982	7.653132457984611	not_mentioned		not_mentioned	correct	ok	not_mentioned	released	unavailable
Haiku 5.5	imcs21	calibration	10237832	symptom_173	10237832	0.0008982	7.653132457984611	not_mentioned		not_mentioned	correct	ok	not_mentioned	released	unavailable
Haiku 5.5	imcs21	calibration	10237832	symptom_174	10237832	0.0008982	7.653132457984611	not_mentioned		not_mentioned	correct	ok	not_mentioned	released	unavailable
Haiku 5.5	imcs21	calibration	10237832	symptom_175	10237832	0.0008982	7.653132457984611	not_mentioned		not_mentioned	correct	ok	not_mentioned	released	unavailable
Haiku 5.5	imcs21	calibration	10237832	symptom_176	10237832	0.0008982	7.653132457984611	not_mentioned		not_mentioned	correct	ok	not_mentioned	released	unavailable
Haiku 5.5	imcs21	calibration	10237832	symptom_177	10237832	0.0008982	7.653132457984611	not_mentioned		not_mentioned	correct	ok	not_mentioned	released	unavailable
Haiku 5.5	imcs21	calibration	10237832	symptom_178	10237832	0.0008982	7.653132457984611	not_mentioned		not_mentioned	correct	ok	not_mentioned	released	unavailable
Haiku 5.5	imcs21	calibration	10237832	symptom_179	10237832	0.0008982	7.653132457984611	not_mentioned		not_mentioned	correct	ok	not_mentioned	released	unavailable
Haiku 5.5	imcs21	calibration	10237832	symptom_180	10237832	0.0008982	7.653132457984611	not_mentioned		not_mentioned	correct	ok	not_mentioned	released	unavailable
Haiku 5.5	imcs21	calibration	10237832	symptom_181	10237832	0.0008982	7.653132457984611	not_mentioned		not_mentioned	correct	ok	not_mentioned	released	unavailable
Haiku 5.5	imcs21	calibration	10237832	symptom_182	10237832	0.0008982	7.653132457984611	not_mentioned		not_mentioned	correct	ok	not_mentioned	released	unavailable
Haiku 5.5	imcs21	calibration	10237832	symptom_183	10237832	0.0008982	7.653132457984611	not_mentioned		not_mentioned	correct	ok	not_mentioned	released	unavailable
Haiku 5.5	imcs21	calibration	10237832	symptom_184	10237832	0.0008982	7.653132457984611	not_mentioned		not_mentioned	correct	ok	not_mentioned	released	unavailable
Haiku 5.5	imcs21	calibration	10237832	symptom_185	10237832	0.0008982	7.653132457984611	not_mentioned		not_mentioned	correct	ok	not_mentioned	released	unavailable
Haiku 5.5	imcs21	calibration	10237832	symptom_186	10237832	0.0008982	7.653132457984611	not_mentioned		not_mentioned	correct	ok	not_mentioned	released	unavailable
Haiku 5.5	imcs21	calibration	10237832	symptom_187	10237832	0.0008982	7.653132457984611	not_mentioned		not_mentioned	correct	ok	not_mentioned	released	unavailable
Haiku 5.5	imcs21	calibration	10237832	symptom_188	10237832	0.0008982	7.653132457984611	not_mentioned		not_mentioned	correct	ok	not_mentioned	released	unavailable
Haiku 5.5	imcs21	calibration	10237832	symptom_189	10237832	0.0008982	7.653132457984611	not_mentioned		not_mentioned	correct	ok	not_mentioned	released	unavailable
Haiku 5.5	imcs21	calibration	10237832	symptom_190	10237832	0.0008982	7.653132457984611	not_mentioned		not_mentioned	correct	ok	not_mentioned	released	unavailable
Haiku 5.5	imcs21	calibration	10237832	symptom_191	10237832	0.0008982	7.653132457984611	not_mentioned		not_mentioned	correct	ok	not_mentioned	released	unavailable
Haiku 5.5	imcs21	calibration	10237832	symptom_192	10237832	0.0008982	7.653132457984611	not_mentioned		not_mentioned	correct	ok	not_mentioned	released	unavailable
Haiku 5.5	imcs21	calibration	10237832	symptom_193	10237832	0.0008982	7.653132457984611	not_mentioned		not_mentioned	correct	ok	not_mentioned	released	unavailable
Haiku 5.5	imcs21	calibration	10237832	symptom_194	10237832	0.0008982	7.653132457984611	not_mentioned		not_mentioned	correct	ok	not_mentioned	released	unavailable
Haiku 5.5	imcs21	calibration	10237832	symptom_195	10237832	0.0008982	7.653132457984611	not_mentioned		not_mentioned	correct	ok	not_mentioned	released	unavailable
Haiku 5.5	imcs21	calibration	10237832	symptom_196	10237832	0.0008982	7.653132457984611	not_mentioned		not_mentioned	correct	ok	not_mentioned	released	unavailable
Haiku 5.5	imcs21	calibration	10237832	symptom_197	10237832	0.0008982	7.653132457984611	not_mentioned		not_mentioned	correct	ok	not_mentioned	released	unavailable
Haiku 5.5	imcs21	calibration	10237832	symptom_198	10237832	0.0008982	7.653132457984611	not_mentioned		not_mentioned	correct	ok	not_mentioned	released	unavailable
Haiku 5.5	imcs21	calibration	10237832	symptom_199	10237832	0.0008982	7.653132457984611	not_mentioned		not_mentioned	correct	ok	not_mentioned	released	unavailable
Haiku 5.5	imcs21	calibration	10237832	symptom_200	10237832	0.0008982	7.653132457984611	not_mentioned		not_mentioned	correct	ok	not_mentioned	released	unavailable
Haiku 5.5	imcs21	calibration	10237832	symptom_201	10237832	0.0008982	7.653132457984611	not_mentioned		not_mentioned	correct	ok	not_mentioned	released	unavailable
Haiku 5.5	imcs21	calibration	10237832	symptom_202	10237832	0.0008982	7.653132457984611	not_mentioned		not_mentioned	correct	ok	not_mentioned	released	unavailable
Haiku 5.5	imcs21	calibration	10237832	symptom_203	10237832	0.0008982	7.653132457984611	not_mentioned		not_mentioned	correct	ok	not_mentioned	released	unavailable
Haiku 5.5	imcs21	calibration	10237832	symptom_204	10237832	0.0008982	7.653132457984611	not_mentioned		not_mentioned	correct	ok	not_mentioned	released	unavailable
Haiku 5.5	imcs21	calibration	10237832	symptom_205	10237832	0.0008982	7.653132457984611	not_mentioned		not_mentioned	correct	ok	not_mentioned	released	unavailable
Haiku 5.5	imcs21	calibration	10237832	symptom_206	10237832	0.0008982	7.653132457984611	not_mentioned		not_mentioned	correct	ok	not_mentioned	released	unavailable
Haiku 5.5	imcs21	calibration	10237832	symptom_207	10237832	0.0008982	7.653132457984611	not_mentioned		not_mentioned	correct	ok	not_mentioned	released	unavailable
Haiku 5.5	imcs21	calibration	10237832	symptom_208	10237832	0.0008982	7.653132457984611	not_mentioned		not_mentioned	correct	ok	not_mentioned	released	unavailable
Haiku 5.5	imcs21	calibration	10237832	symptom_209	10237832	0.0008982	7.653132457984611	not_mentioned		not_mentioned	correct	ok	not_mentioned	released	unavailable
Haiku 5.5	imcs21	calibration	10237832	symptom_210	10237832	0.0008982	7.653132457984611	not_mentioned		not_mentioned	correct	ok	not_mentioned	released	unavailable
Haiku 5.5	imcs21	calibration	10237832	symptom_211	10237832	0.0008982	7.653132457984611	not_mentioned		not_mentioned	correct	ok	not_mentioned	released	unavailable
Haiku 5.5	imcs21	calibration	10237832	symptom_212	10237832	0.0008982	7.653132457984611	not_mentioned		not_mentioned	correct	ok	not_mentioned	released	unavailable
Haiku 5.5	imcs21	calibration	10237832	symptom_213	10237832	0.0008982	7.653132457984611	not_mentioned		not_mentioned	correct	ok	not_mentioned	released	unavailable
Haiku 5.5	imcs21	calibration	10237832	symptom_214	10237832	0.0008982	7.653132457984611	not_mentioned		not_mentioned	correct	ok	not_mentioned	released	unavailable
Haiku 5.5	imcs21	calibration	10237832	symptom_215	10237832	0.0008982	7.653132457984611	not_mentioned		not_mentioned	correct	ok	not_mentioned	released	unavailable
Haiku 5.5	imcs21	calibration	10237832	symptom_216	10237832	0.0008982	7.653132457984611	not_mentioned		not_mentioned	correct	ok	not_mentioned	released	unavailable
Haiku 5.5	imcs21	calibration	10237832	symptom_217	10237832	0.0008982	7.653132457984611	not_mentioned		not_mentioned	correct	ok	not_mentioned	released	unavailable
Haiku 5.5	imcs21	calibration	10237832	symptom_218	10237832	0.0008982	7.653132457984611	not_mentioned		not_mentioned	correct	ok	not_mentioned	released	unavailable
Haiku 5.5	imcs21	calibration	10237832	symptom_219	10237832	0.0008982	7.653132457984611	not_mentioned		not_mentioned	correct	ok	not_mentioned	released	unavailable
Haiku 5.5	imcs21	calibration	10237832	symptom_220	10237832	0.0008982	7.653132457984611	not_mentioned		not_mentioned	correct	ok	not_mentioned	released	unavailable
Haiku 5.5	imcs21	calibration	10237832	symptom_221	10237832	0.0008982	7.653132457984611	not_mentioned		not_mentioned	correct	ok	not_mentioned	released	unavailable
Haiku 5.5	imcs21	calibration	10237832	symptom_222	10237832	0.0008982	7.653132457984611	not_mentioned		not_mentioned	correct	ok	not_mentioned	released	unavailable
Haiku 5.5	imcs21	calibration	10237832	symptom_223	10237832	0.0008982	7.653132457984611	not_mentioned		not_mentioned	correct	ok	not_mentioned	released	unavailable
Haiku 5.5	imcs21	calibration	10237832	symptom_224	10237832	0.0008982	7.653132457984611	not_mentioned		not_mentioned	correct	ok	not_mentioned	released	unavailable
Haiku 5.5	imcs21	calibration	10237832	symptom_225	10237832	0.0008982	7.653132457984611	not_mentioned		not_mentioned	correct	ok	not_mentioned	released	unavailable
Haiku 5.5	imcs21	calibration	10237832	symptom_226	10237832	0.0008982	7.653132457984611	not_mentioned		not_mentioned	correct	ok	not_mentioned	released	unavailable
Haiku 5.5	imcs21	calibration	10237832	symptom_227	10237832	0.0008982	7.653132457984611	not_mentioned		not_mentioned	correct	ok	not_mentioned	released	unavailable
Haiku 5.5	imcs21	calibration	10237832	symptom_228	10237832	0.0008982	7.653132457984611	not_mentioned		not_mentioned	correct	ok	not_mentioned	released	unavailable
Haiku 5.5	imcs21	calibration	10237832	symptom_229	10237832	0.0008982	7.653132457984611	not_mentioned		not_mentioned	correct	ok	not_mentioned	released	unavailable
Haiku 5.5	imcs21	calibration	10237832	symptom_230	10237832	0.0008982	7.653132457984611	not_mentioned		not_mentioned	correct	ok	not_mentioned	released	unavailable
Haiku 5.5	imcs21	calibration	10237832	symptom_231	10237832	0.0008982	7.653132457984611	not_mentioned		not_mentioned	correct	ok	not_mentioned	released	unavailable
Haiku 5.5	imcs21	calibration	10237832	symptom_232	10237832	0.0008982	7.653132457984611	not_mentioned		not_mentioned	correct	ok	not_mentioned	released	unavailable
Haiku 5.5	imcs21	calibration	10237832	symptom_233	10237832	0.0008982	7.653132457984611	not_mentioned		not_mentioned	correct	ok	not_mentioned	released	unavailable
Haiku 5.5	imcs21	calibration	10237832	symptom_234	10237832	0.0008982	7.653132457984611	not_mentioned		not_mentioned	correct	ok	not_mentioned	released	unavailable
Haiku 5.5	imcs21	calibration	10237832	symptom_235	10237832	0.0008982	7.653132457984611	not_mentioned		not_mentioned	correct	ok	not_mentioned	released	unavailable
Haiku 5.5	imcs21	calibration	10237832	symptom_236	10237832	0.0008982	7.653132457984611	not_mentioned		not_mentioned	correct	ok	not_mentioned	released	unavailable
Haiku 5.5	imcs21	calibration	10237832	symptom_237	10237832	0.0008982	7.653132457984611	not_mentioned		not_mentioned	correct	ok	not_mentioned	released	unavailable
Haiku 5.5	imcs21	calibration	10237832	symptom_238	10237832	0.0008982	7.653132457984611	not_mentioned		not_mentioned	correct	ok	not_mentioned	released	unavailable
Haiku 5.5	imcs21	calibration	10237832	symptom_239	10237832	0.0008982	7.653132457984611	not_mentioned		not_mentioned	correct	ok	not_mentioned	released	unavailable
Haiku 5.5	imcs21	calibration	10237832	symptom_240	10237832	0.0008982	7.653132457984611	not_mentioned		not_mentioned	correct	ok	not_mentioned	released	unavailable
Haiku 5.5	imcs21	calibration	10237832	symptom_241	10237832	0.0008982	7.653132457984611	not_mentioned		not_mentioned	correct	ok	not_mentioned	released	unavailable
Haiku 5.5	imcs21	calibration	10237832	symptom_242	10237832	0.0008982	7.653132457984611	not_mentioned		not_mentioned	correct	ok	not_mentioned	released	unavailable
Haiku 5.5	imcs21	calibration	10237832	symptom_243	10237832	0.0008982	7.653132457984611	not_mentioned		not_mentioned	correct	ok	not_mentioned	released	unavailable
Haiku 5.5	imcs21	calibration	10237832	symptom_244	10237832	0.0008982	7.653132457984611	not_mentioned		not_mentioned	correct	ok	not_mentioned	released	unavailable
Haiku 5.5	imcs21	calibration	10237832	symptom_245	10237832	0.0008982	7.653132457984611	not_mentioned		not_mentioned	correct	ok	not_mentioned	released	unavailable
Haiku 5.5	imcs21	calibration	10237832	symptom_246	10237832	0.0008982	7.653132457984611	not_mentioned		not_mentioned	correct	ok	not_mentioned	released	unavailable
Haiku 5.5	imcs21	calibration	10237832	symptom_247	10237832	0.0008982	7.653132457984611	not_mentioned		not_mentioned	correct	ok	not_mentioned	released	unavailable
Haiku 5.5	imcs21	calibration	10237832	symptom_248	10237832	0.0008982	7.653132457984611	not_mentioned		not_mentioned	correct	ok	not_mentioned	released	unavailable
Haiku 5.5	imcs21	calibration	10237832	symptom_249	10237832	0.0008982	7.653132457984611	not_mentioned		not_mentioned	correct	ok	not_mentioned	released	unavailable
Haiku 5.5	imcs21	calibration	10237832	symptom_250	10237832	0.0008982	7.653132457984611	not_mentioned		not_mentioned	correct	ok	not_mentioned	released	unavailable
Haiku 5.5	imcs21	calibration	10237832	symptom_251	10237832	0.0008982	7.653132457984611	not_mentioned		not_mentioned	correct	ok	not_mentioned	released	unavailable
Haiku 5.5	imcs21	calibration	10237832	symptom_252	10237832	0.0008982	7.653132457984611	not_mentioned		not_mentioned	correct	ok	not_mentioned	released	unavailable
Haiku 5.5	imcs21	calibration	10237832	symptom_253	10237832	0.0008982	7.653132457984611	not_mentioned		not_mentioned	correct	ok	not_mentioned	released	unavailable
Haiku 5.5	imcs21	calibration	10237832	symptom_254	10237832	0.0008982	7.653132457984611	not_mentioned		not_mentioned	correct	ok	not_mentioned	released	unavailable
Haiku 5.5	imcs21	calibration	10237832	symptom_255	10237832	0.0008982	7.653132457984611	not_mentioned		not_mentioned	correct	ok	not_mentioned	released	unavailable
Haiku 5.5	imcs21	calibration	10237832	symptom_256	10237832	0.0008982	7.653132457984611	not_mentioned		not_mentioned	correct	ok	not_mentioned	released	unavailable
Haiku 5.5	imcs21	calibration	10237832	symptom_257	10237832	0.0008982	7.653132457984611	not_mentioned		not_mentioned	correct	ok	not_mentioned	released	unavailable
Haiku 5.5	imcs21	calibration	10237832	symptom_258	10237832	0.0008982	7.653132457984611	not_mentioned		not_mentioned	correct	ok	not_mentioned	released	unavailable
Haiku 5.5	imcs21	calibration	10237832	symptom_259	10237832	0.0008982	7.653132457984611	not_mentioned		not_mentioned	correct	ok	not_mentioned	released	unavailable
Haiku 5.5	imcs21	calibration	10237832	symptom_260	10237832	0.0008982	7.653132457984611	not_mentioned		not_mentioned	correct	ok	not_mentioned	released	unavailable
Haiku 5.5	imcs21	calibration	10237832	symptom_261	10237832	0.0008982	7.653132457984611	not_mentioned		not_mentioned	correct	ok	not_mentioned	released	unavailable
Haiku 5.5	imcs21	calibration	10237832	symptom_262	10237832	0.0008982	7.653132457984611	not_mentioned		not_mentioned	correct	ok	not_mentioned	released	unavailable
Haiku 5.5	imcs21	calibration	10237832	symptom_263	10237832	0.0008982	7.653132457984611	not_mentioned		not_mentioned	correct	ok	not_mentioned	released	unavailable
Haiku 5.5	imcs21	calibration	10237832	symptom_264	10237832	0.0008982	7.653132457984611	not_mentioned		not_mentioned	correct	ok	not_mentioned	released	unavailable
Haiku 5.5	imcs21	calibration	10237832	symptom_265	10237832	0.0008982	7.653132457984611	not_mentioned		not_mentioned	correct	ok	not_mentioned	released	unavailable
Haiku 5.5	imcs21	calibration	10237832	symptom_266	10237832	0.0008982	7.653132457984611	not_mentioned		not_mentioned	correct	ok	not_mentioned	released	unavailable
Haiku 5.5	imcs21	calibration	10237832	symptom_267	10237832	0.0008982	7.653132457984611	not_mentioned		not_mentioned	correct	ok	not_mentioned	released	unavailable
Haiku 5.5	imcs21	calibration	10237832	symptom_268	10237832	0.0008982	7.653132457984611	not_mentioned		not_mentioned	correct	ok	not_mentioned	released	unavailable
Haiku 5.5	imcs21	calibration	10237832	symptom_269	10237832	0.0008982	7.653132457984611	not_mentioned		not_mentioned	correct	ok	not_mentioned	released	unavailable
Haiku 5.5	imcs21	calibration	10237832	symptom_270	10237832	0.0008982	7.653132457984611	not_mentioned		not_mentioned	correct	ok	not_mentioned	released	unavailable
Haiku 5.5	imcs21	calibration	10237832	symptom_271	10237832	0.0008982	7.653132457984611	not_mentioned		not_mentioned	correct	ok	not_mentioned	released	unavailable
Haiku 5.5	imcs21	calibration	10237832	symptom_272	10237832	0.0008982	7.653132457984611	not_mentioned		not_mentioned	correct	ok	not_mentioned	released	unavailable
Haiku 5.5	imcs21	calibration	10237832	symptom_273	10237832	0.0008982	7.653132457984611	not_mentioned		not_mentioned	correct	ok	not_mentioned	released	unavailable
Haiku 5.5	imcs21	calibration	10237832	symptom_274	10237832	0.0008982	7.653132457984611	not_mentioned		not_mentioned	correct	ok	not_mentioned	released	unavailable
Haiku 5.5	imcs21	calibration	10237832	symptom_275	10237832	0.0008982	7.653132457984611	not_mentioned		not_mentioned	correct	ok	not_mentioned	released	unavailable
Haiku 5.5	imcs21	calibration	10237832	symptom_276	10237832	0.0008982	7.653132457984611	not_mentioned		not_mentioned	correct	ok	not_mentioned	released	unavailable
Haiku 5.5	imcs21	calibration	10237832	symptom_277	10237832	0.0008982	7.653132457984611	not_mentioned		not_mentioned	correct	ok	not_mentioned	released	unavailable
Haiku 5.5	imcs21	calibration	10237832	symptom_278	10237832	0.0008982	7.653132457984611	not_mentioned		not_mentioned	correct	ok	not_mentioned	released	unavailable
Haiku 5.5	imcs21	calibration	10237832	symptom_279	10237832	0.0008982	7.653132457984611	not_mentioned		not_mentioned	correct	ok	not_mentioned	released	unavailable
Haiku 5.5	imcs21	calibration	10237832	symptom_280	10237832	0.0008982	7.653132457984611	not_mentioned		not_mentioned	correct	ok	not_mentioned	released	unavailable
Haiku 5.5	imcs21	calibration	10237832	symptom_281	10237832	0.0008982	7.653132457984611	not_mentioned		not_mentioned	correct	ok	not_mentioned	released	unavailable
Haiku 5.5	imcs21	calibration	10237832	symptom_282	10237832	0.0008982	7.653132457984611	not_mentioned		not_mentioned	correct	ok	not_mentioned	released	unavailable
Haiku 5.5	imcs21	calibration	10237832	symptom_283	10237832	0.0008982	7.653132457984611	not_mentioned		not_mentioned	correct	ok	not_mentioned	released	unavailable
Haiku 5.5	imcs21	calibration	10237832	symptom_284	10237832	0.0008982	7.653132457984611	not_mentioned		not_mentioned	correct	ok	not_mentioned	released	unavailable
Haiku 5.5	imcs21	calibration	10237832	symptom_285	10237832	0.0008982	7.653132457984611	not_mentioned		not_mentioned	correct	ok	not_mentioned	released	unavailable
Haiku 5.5	imcs21	calibration	10237832	symptom_286	10237832	0.0008982	7.653132457984611	not_mentioned		not_mentioned	correct	ok	not_mentioned	released	unavailable
Haiku 5.5	imcs21	calibration	10237832	symptom_287	10237832	0.0008982	7.653132457984611	not_mentioned		not_mentioned	correct	ok	not_mentioned	released	unavailable
Haiku 5.5	imcs21	calibration	10237832	symptom_288	10237832	0.0008982	7.653132457984611	not_mentioned		not_mentioned	correct	ok	not_mentioned	released	unavailable
Haiku 5.5	imcs21	calibration	10237832	symptom_289	10237832	0.0008982	7.653132457984611	not_mentioned		not_mentioned	correct	ok	not_mentioned	released	unavailable
Haiku 5.5	imcs21	calibration	10237832	symptom_290	10237832	0.0008982	7.653132457984611	not_mentioned		not_mentioned	correct	ok	not_mentioned	released	unavailable
Haiku 5.5	imcs21	calibration	10237832	symptom_291	10237832	0.0008982	7.653132457984611	not_mentioned		not_mentioned	correct	ok	not_mentioned	released	unavailable
Haiku 5.5	imcs21	calibration	10237832	symptom_292	10237832	0.0008982	7.653132457984611	not_mentioned		not_mentioned	correct	ok	not_mentioned	released	unavailable
Haiku 5.5	imcs21	calibration	10237832	symptom_293	10237832	0.0008982	7.653132457984611	not_mentioned		not_mentioned	correct	ok	not_mentioned	released	unavailable
Haiku 5.5	imcs21	calibration	10237832	symptom_294	10237832	0.0008982	7.653132457984611	not_mentioned		not_mentioned	correct	ok	not_mentioned	released	unavailable
Haiku 5.5	imcs21	calibration	10237832	symptom_295	10237832	0.0008982	7.653132457984611	not_mentioned		not_mentioned	correct	ok	not_mentioned	released	unavailable
Haiku 5.5	imcs21	calibration	10237832	symptom_296	10237832	0.0008982	7.653132457984611	not_mentioned		not_mentioned	correct	ok	not_mentioned	released	unavailable
Haiku 5.5	imcs21	calibration	10237832	symptom_297	10237832	0.0008982	7.653132457984611	not_mentioned		not_mentioned	correct	ok	not_mentioned	released	unavailable
Haiku 5.5	imcs21	calibration	10237832	symptom_298	10237832	0.0008982	7.653132457984611	not_mentioned		not_mentioned	correct	ok	not_mentioned	released	unavailable
Haiku 5.5	imcs21	calibration	10237832	symptom_299	10237832	0.0008982	7.653132457984611	not_mentioned		not_mentioned	correct	ok	not_mentioned	released	unavailable
Haiku 5.5	imcs21	calibration	10237832	symptom_300	10237832	0.0008982	7.653132457984611	not_mentioned		not_mentioned	correct	ok	not_mentioned	released	unavailable
Haiku 5.5	imcs21	calibration	10237832	symptom_301	10237832	0.0008982	7.653132457984611	not_mentioned		not_mentioned	correct	ok	not_mentioned	released	unavailable
Haiku 5.5	imcs21	calibration	10237832	symptom_302	10237832	0.0008982	7.653132457984611	not_mentioned		not_mentioned	correct	ok	not_mentioned	released	unavailable
Haiku 5.5	imcs21	calibration	10237832	symptom_303	10237832	0.0008982	7.653132457984611	not_mentioned		not_mentioned	correct	ok	not_mentioned	released	unavailable
Haiku 5.5	imcs21	calibration	10237832	symptom_304	10237832	0.0008982	7.653132457984611	not_mentioned		not_mentioned	correct	ok	not_mentioned	released	unavailable
Haiku 5.5	imcs21	calibration	10237832	symptom_305	10237832	0.0008982	7.653132457984611	not_mentioned		not_mentioned	correct	ok	not_mentioned	released	unavailable
Haiku 5.5	imcs21	calibration	10237832	symptom_306	10237832	0.0008982	7.653132457984611	not_mentioned		not_mentioned	correct	ok	not_mentioned	released	unavailable
Haiku 5.5	imcs21	calibration	10237832	symptom_307	10237832	0.0008982	7.653132457984611	not_mentioned		not_mentioned	correct	ok	not_mentioned	released	unavailable
Haiku 5.5	imcs21	calibration	10237832	symptom_308	10237832	0.0008982	7.653132457984611	not_mentioned		not_mentioned	correct	ok	not_mentioned	released	unavailable
Haiku 5.5	imcs21	calibration	10237832	symptom_309	10237832	0.0008982	7.653132457984611	not_mentioned		not_mentioned	correct	ok	not_mentioned	released	unavailable
Haiku 5.5	imcs21	calibration	10237832	symptom_310	10237832	0.0008982	7.653132457984611	not_mentioned		not_mentioned	correct	ok	not_mentioned	released	unavailable
Haiku 5.5	imcs21	calibration	10237832	symptom_311	10237832	0.0008982	7.653132457984611	not_mentioned		not_mentioned	correct	ok	not_mentioned	released	unavailable
Haiku 5.5	imcs21	calibration	10237832	symptom_312	10237832	0.0008982	7.653132457984611	not_mentioned		not_mentioned	correct	ok	not_mentioned	released	unavailable
Haiku 5.5	imcs21	calibration	10237832	symptom_313	10237832	0.0008982	7.653132457984611	not_mentioned		not_mentioned	correct	ok	not_mentioned	released	unavailable
Haiku 5.5	imcs21	calibration	10237832	symptom_314	10237832	0.0008982	7.653132457984611	not_mentioned		not_mentioned	correct	ok	not_mentioned	released	unavailable
Haiku 5.5	imcs21	calibration	10237832	symptom_315	10237832	0.0008982	7.653132457984611	not_mentioned		not_mentioned	correct	ok	not_mentioned	released	unavailable
Haiku 5.5	imcs21	calibration	10237832	symptom_316	10237832	0.0008982	7.653132457984611	not_mentioned		not_mentioned	correct	ok	not_mentioned	released	unavailable
Haiku 5.5	imcs21	calibration	10237832	symptom_317	10237832	0.0008982	7.653132457984611	not_mentioned		not_mentioned	correct	ok	not_mentioned	released	unavailable
Haiku 5.5	imcs21	calibration	10237832	symptom_318	10237832	0.0008982	7.653132457984611	not_mentioned		not_mentioned	correct	ok	not_mentioned	released	unavailable
Haiku 5.5	imcs21	calibration	10237832	symptom_319	10237832	0.0008982	7.653132457984611	not_mentioned		not_mentioned	correct	ok	not_mentioned	released	unavailable
Haiku 5.5	imcs21	calibration	10237832	symptom_320	10237832	0.0008982	7.653132457984611	not_mentioned		not_mentioned	correct	ok	not_mentioned	released	unavailable
Haiku 5.5	imcs21	calibration	10237832	symptom_321	10237832	0.0008982	7.653132457984611	not_mentioned		not_mentioned	correct	ok	not_mentioned	released	unavailable
Haiku 5.5	imcs21	calibration	10237832	symptom_322	10237832	0.0008982	7.653132457984611	not_mentioned		not_mentioned	correct	ok	not_mentioned	released	unavailable
Haiku 5.5	imcs21	calibration	10237832	symptom_323	10237832	0.0008982	7.653132457984611	not_mentioned		not_mentioned	correct	ok	not_mentioned	released	unavailable
Haiku 5.5	imcs21	calibration	10237832	symptom_324	10237832	0.0008982	7.653132457984611	not_mentioned		not_mentioned	correct	ok	not_mentioned	released	unavailable
Haiku 5.5	imcs21	calibration	10237832	symptom_325	10237832	0.0008982	7.653132457984611	not_mentioned		not_mentioned	correct	ok	not_mentioned	released	unavailable
Haiku 5.5	imcs21	calibration	10237832	symptom_326	10237832	0.0008982	7.653132457984611	not_mentioned		not_mentioned	correct	ok	not_mentioned	released	unavailable
Haiku 5.5	imcs21	calibration	10237832	symptom_327	10237832	0.0008982	7.653132457984611	not_mentioned		not_mentioned	correct	ok	not_mentioned	released	unavailable
Haiku 5.5	imcs21	calibration	10237832	symptom_328	10237832	0.0008982	7.653132457984611	not_mentioned		not_mentioned	correct	ok	not_mentioned	released	unavailable
Haiku 5.5	imcs21	calibration	10237832	symptom_329	10237832	0.0008982	7.653132457984611	not_mentioned		not_mentioned	correct	ok	not_mentioned	released	unavailable
Haiku 5.5	imcs21	calibration	10237832	symptom_330	10237832	0.0008982	7.653132457984611	not_mentioned		not_mentioned	correct	ok	not_mentioned	released	unavailable
Haiku 5.5	imcs21	calibration	10238756	symptom_000	10238756	0.000989	8.856790540972725	not_mentioned		not_mentioned	correct	ok	not_mentioned	released	unavailable
Haiku 5.5	imcs21	calibration	10238756	symptom_001	10238756	0.000989	8.856790540972725	not_mentioned		not_mentioned	correct	ok	not_mentioned	released	unavailable
Haiku 5.5	imcs21	calibration	10238756	symptom_002	10238756	0.000989	8.856790540972725	not_mentioned		not_mentioned	correct	ok	not_mentioned	released	unavailable
Haiku 5.5	imcs21	calibration	10238756	symptom_003	10238756	0.000989	8.856790540972725	not_mentioned		not_mentioned	correct	ok	not_mentioned	released	unavailable
Haiku 5.5	imcs21	calibration	10238756	symptom_004	10238756	0.000989	8.856790540972725	not_mentioned		not_mentioned	correct	ok	not_mentioned	released	unavailable
Haiku 5.5	imcs21	calibration	10238756	symptom_005	10238756	0.000989	8.856790540972725	not_mentioned		not_mentioned	correct	ok	not_mentioned	released	unavailable
Haiku 5.5	imcs21	calibration	10238756	symptom_006	10238756	0.000989	8.856790540972725	not_mentioned		not_mentioned	correct	ok	not_mentioned	released	unavailable
Haiku 5.5	imcs21	calibration	10238756	symptom_007	10238756	0.000989	8.856790540972725	not_mentioned		not_mentioned	correct	ok	not_mentioned	released	unavailable
Haiku 5.5	imcs21	calibration	10238756	symptom_008	10238756	0.000989	8.856790540972725	not_mentioned		not_mentioned	correct	ok	not_mentioned	released	unavailable
Haiku 5.5	imcs21	calibration	10238756	symptom_009	10238756	0.000989	8.856790540972725	not_mentioned		not_mentioned	correct	ok	not_mentioned	released	unavailable
Haiku 5.5	imcs21	calibration	10238756	symptom_010	10238756	0.000989	8.856790540972725	not_mentioned		not_mentioned	correct	ok	not_mentioned	released	unavailable
Haiku 5.5	imcs21	calibration	10238756	symptom_011	10238756	0.000989	8.856790540972725	not_mentioned		not_mentioned	correct	ok	not_mentioned	released	unavailable
Haiku 5.5	imcs21	calibration	10238756	symptom_012	10238756	0.000989	8.856790540972725	not_mentioned		not_mentioned	correct	ok	not_mentioned	released	unavailable
Haiku 5.5	imcs21	calibration	10238756	symptom_013	10238756	0.000989	8.856790540972725	not_mentioned		not_mentioned	correct	ok	not_mentioned	released	unavailable
Haiku 5.5	imcs21	calibration	10238756	symptom_014	10238756	0.000989	8.856790540972725	not_mentioned		not_mentioned	correct	ok	not_mentioned	released	unavailable
Haiku 5.5	imcs21	calibration	10238756	symptom_015	10238756	0.000989	8.856790540972725	not_mentioned		not_mentioned	correct	ok	not_mentioned	released	unavailable
Haiku 5.5	imcs21	calibration	10238756	symptom_016	10238756	0.000989	8.856790540972725	positive	0.95	positive	correct	ok	positive	released	reported_percentage
Haiku 5.5	imcs21	calibration	10238756	symptom_017	10238756	0.000989	8.856790540972725	not_mentioned		not_mentioned	correct	ok	not_mentioned	released	unavailable
Haiku 5.5	imcs21	calibration	10238756	symptom_018	10238756	0.000989	8.856790540972725	not_mentioned		not_mentioned	correct	ok	not_mentioned	released	unavailable
Haiku 5.5	imcs21	calibration	10238756	symptom_019	10238756	0.000989	8.856790540972725	not_mentioned		not_mentioned	correct	ok	not_mentioned	released	unavailable
Haiku 5.5	imcs21	calibration	10238756	symptom_020	10238756	0.000989	8.856790540972725	not_mentioned		not_mentioned	correct	ok	not_mentioned	released	unavailable
Haiku 5.5	imcs21	calibration	10238756	symptom_021	10238756	0.000989	8.856790540972725	not_mentioned		not_mentioned	correct	ok	not_mentioned	released	unavailable
Haiku 5.5	imcs21	calibration	10238756	symptom_022	10238756	0.000989	8.856790540972725	not_mentioned		not_mentioned	correct	ok	not_mentioned	released	unavailable
Haiku 5.5	imcs21	calibration	10238756	symptom_023	10238756	0.000989	8.856790540972725	not_mentioned		not_mentioned	correct	ok	not_mentioned	released	unavailable
Haiku 5.5	imcs21	calibration	10238756	symptom_024	10238756	0.000989	8.856790540972725	not_mentioned		not_mentioned	correct	ok	not_mentioned	released	unavailable
Haiku 5.5	imcs21	calibration	10238756	symptom_025	10238756	0.000989	8.856790540972725	not_mentioned		not_mentioned	correct	ok	not_mentioned	released	unavailable
Haiku 5.5	imcs21	calibration	10238756	symptom_026	10238756	0.000989	8.856790540972725	not_mentioned		not_mentioned	correct	ok	not_mentioned	released	unavailable
Haiku 5.5	imcs21	calibration	10238756	symptom_027	10238756	0.000989	8.856790540972725	not_mentioned		not_mentioned	correct	ok	not_mentioned	released	unavailable
Haiku 5.5	imcs21	calibration	10238756	symptom_028	10238756	0.000989	8.856790540972725	not_mentioned		not_mentioned	correct	ok	not_mentioned	released	unavailable
Haiku 5.5	imcs21	calibration	10238756	symptom_029	10238756	0.000989	8.856790540972725	not_mentioned		not_mentioned	correct	ok	not_mentioned	released	unavailable
Haiku 5.5	imcs21	calibration	10238756	symptom_030	10238756	0.000989	8.856790540972725	not_mentioned		not_mentioned	correct	ok	not_mentioned	released	unavailable
Haiku 5.5	imcs21	calibration	10238756	symptom_031	10238756	0.000989	8.856790540972725	not_mentioned		not_mentioned	correct	ok	not_mentioned	released	unavailable
Haiku 5.5	imcs21	calibration	10238756	symptom_032	10238756	0.000989	8.856790540972725	not_mentioned		not_mentioned	correct	ok	not_mentioned	released	unavailable
Haiku 5.5	imcs21	calibration	10238756	symptom_033	10238756	0.000989	8.856790540972725	not_mentioned		not_mentioned	correct	ok	not_mentioned	released	unavailable
Haiku 5.5	imcs21	calibration	10238756	symptom_034	10238756	0.000989	8.856790540972725	not_mentioned		not_mentioned	correct	ok	not_mentioned	released	unavailable
Haiku 5.5	imcs21	calibration	10238756	symptom_035	10238756	0.000989	8.856790540972725	not_mentioned		not_mentioned	correct	ok	not_mentioned	released	unavailable
Haiku 5.5	imcs21	calibration	10238756	symptom_036	10238756	0.000989	8.856790540972725	not_mentioned		not_mentioned	correct	ok	not_mentioned	released	unavailable
Haiku 5.5	imcs21	calibration	10238756	symptom_037	10238756	0.000989	8.856790540972725	not_mentioned		not_mentioned	correct	ok	not_mentioned	released	unavailable
Haiku 5.5	imcs21	calibration	10238756	symptom_038	10238756	0.000989	8.856790540972725	not_mentioned		not_mentioned	correct	ok	not_mentioned	released	unavailable
Haiku 5.5	imcs21	calibration	10238756	symptom_039	10238756	0.000989	8.856790540972725	not_mentioned		not_mentioned	correct	ok	not_mentioned	released	unavailable
Haiku 5.5	imcs21	calibration	10238756	symptom_040	10238756	0.000989	8.856790540972725	not_mentioned		not_mentioned	correct	ok	not_mentioned	released	unavailable
Haiku 5.5	imcs21	calibration	10238756	symptom_041	10238756	0.000989	8.856790540972725	not_mentioned		not_mentioned	correct	ok	not_mentioned	released	unavailable
Haiku 5.5	imcs21	calibration	10238756	symptom_042	10238756	0.000989	8.856790540972725	not_mentioned		not_mentioned	correct	ok	not_mentioned	released	unavailable
Haiku 5.5	imcs21	calibration	10238756	symptom_043	10238756	0.000989	8.856790540972725	not_mentioned		not_mentioned	correct	ok	not_mentioned	released	unavailable
Haiku 5.5	imcs21	calibration	10238756	symptom_044	10238756	0.000989	8.856790540972725	not_mentioned		not_mentioned	correct	ok	not_mentioned	released	unavailable
Haiku 5.5	imcs21	calibration	10238756	symptom_045	10238756	0.000989	8.856790540972725	not_mentioned		not_mentioned	correct	ok	not_mentioned	released	unavailable
Haiku 5.5	imcs21	calibration	10238756	symptom_046	10238756	0.000989	8.856790540972725	not_mentioned		not_mentioned	correct	ok	not_mentioned	released	unavailable
Haiku 5.5	imcs21	calibration	10238756	symptom_047	10238756	0.000989	8.856790540972725	not_mentioned		not_mentioned	correct	ok	not_mentioned	released	unavailable
Haiku 5.5	imcs21	calibration	10238756	symptom_048	10238756	0.000989	8.856790540972725	not_mentioned		not_mentioned	correct	ok	not_mentioned	released	unavailable
Haiku 5.5	imcs21	calibration	10238756	symptom_049	10238756	0.000989	8.856790540972725	not_mentioned		not_mentioned	correct	ok	not_mentioned	released	unavailable
Haiku 5.5	imcs21	calibration	10238756	symptom_050	10238756	0.000989	8.856790540972725	not_mentioned		not_mentioned	correct	ok	not_mentioned	released	unavailable
Haiku 5.5	imcs21	calibration	10238756	symptom_051	10238756	0.000989	8.856790540972725	not_mentioned		not_mentioned	correct	ok	not_mentioned	released	unavailable
Haiku 5.5	imcs21	calibration	10238756	symptom_052	10238756	0.000989	8.856790540972725	not_mentioned		not_mentioned	correct	ok	not_mentioned	released	unavailable
Haiku 5.5	imcs21	calibration	10238756	symptom_053	10238756	0.000989	8.856790540972725	not_mentioned		not_mentioned	correct	ok	not_mentioned	released	unavailable
Haiku 5.5	imcs21	calibration	10238756	symptom_054	10238756	0.000989	8.856790540972725	not_mentioned		not_mentioned	correct	ok	not_mentioned	released	unavailable
Haiku 5.5	imcs21	calibration	10238756	symptom_055	10238756	0.000989	8.856790540972725	not_mentioned		not_mentioned	correct	ok	not_mentioned	released	unavailable
Haiku 5.5	imcs21	calibration	10238756	symptom_056	10238756	0.000989	8.856790540972725	not_mentioned		not_mentioned	correct	ok	not_mentioned	released	unavailable
Haiku 5.5	imcs21	calibration	10238756	symptom_057	10238756	0.000989	8.856790540972725	not_mentioned		not_mentioned	correct	ok	not_mentioned	released	unavailable
Haiku 5.5	imcs21	calibration	10238756	symptom_058	10238756	0.000989	8.856790540972725	not_mentioned		not_mentioned	correct	ok	not_mentioned	released	unavailable
Haiku 5.5	imcs21	calibration	10238756	symptom_059	10238756	0.000989	8.856790540972725	not_mentioned		not_mentioned	correct	ok	not_mentioned	released	unavailable
Haiku 5.5	imcs21	calibration	10238756	symptom_060	10238756	0.000989	8.856790540972725	not_mentioned		not_mentioned	correct	ok	not_mentioned	released	unavailable
Haiku 5.5	imcs21	calibration	10238756	symptom_061	10238756	0.000989	8.856790540972725	not_mentioned		not_mentioned	correct	ok	not_mentioned	released	unavailable
Haiku 5.5	imcs21	calibration	10238756	symptom_062	10238756	0.000989	8.856790540972725	not_mentioned		not_mentioned	correct	ok	not_mentioned	released	unavailable
Haiku 5.5	imcs21	calibration	10238756	symptom_063	10238756	0.000989	8.856790540972725	not_mentioned		not_mentioned	correct	ok	not_mentioned	released	unavailable
Haiku 5.5	imcs21	calibration	10238756	symptom_064	10238756	0.000989	8.856790540972725	not_mentioned		not_mentioned	correct	ok	not_mentioned	released	unavailable
Haiku 5.5	imcs21	calibration	10238756	symptom_065	10238756	0.000989	8.856790540972725	not_mentioned		not_mentioned	correct	ok	not_mentioned	released	unavailable
Haiku 5.5	imcs21	calibration	10238756	symptom_066	10238756	0.000989	8.856790540972725	not_mentioned		not_mentioned	correct	ok	not_mentioned	released	unavailable
Haiku 5.5	imcs21	calibration	10238756	symptom_067	10238756	0.000989	8.856790540972725	not_mentioned		not_mentioned	correct	ok	not_mentioned	released	unavailable
Haiku 5.5	imcs21	calibration	10238756	symptom_068	10238756	0.000989	8.856790540972725	not_mentioned		not_mentioned	correct	ok	not_mentioned	released	unavailable
Haiku 5.5	imcs21	calibration	10238756	symptom_069	10238756	0.000989	8.856790540972725	not_mentioned		not_mentioned	correct	ok	not_mentioned	released	unavailable
Haiku 5.5	imcs21	calibration	10238756	symptom_070	10238756	0.000989	8.856790540972725	not_mentioned		not_mentioned	correct	ok	not_mentioned	released	unavailable
Haiku 5.5	imcs21	calibration	10238756	symptom_071	10238756	0.000989	8.856790540972725	not_mentioned		not_mentioned	correct	ok	not_mentioned	released	unavailable
Haiku 5.5	imcs21	calibration	10238756	symptom_072	10238756	0.000989	8.856790540972725	not_mentioned		not_mentioned	correct	ok	not_mentioned	released	unavailable
Haiku 5.5	imcs21	calibration	10238756	symptom_073	10238756	0.000989	8.856790540972725	not_mentioned		not_mentioned	correct	ok	not_mentioned	released	unavailable
Haiku 5.5	imcs21	calibration	10238756	symptom_074	10238756	0.000989	8.856790540972725	not_mentioned		not_mentioned	correct	ok	not_mentioned	released	unavailable
Haiku 5.5	imcs21	calibration	10238756	symptom_075	10238756	0.000989	8.856790540972725	not_mentioned		not_mentioned	correct	ok	not_mentioned	released	unavailable
Haiku 5.5	imcs21	calibration	10238756	symptom_076	10238756	0.000989	8.856790540972725	not_mentioned		not_mentioned	correct	ok	not_mentioned	released	unavailable
Haiku 5.5	imcs21	calibration	10238756	symptom_077	10238756	0.000989	8.856790540972725	not_mentioned		not_mentioned	correct	ok	not_mentioned	released	unavailable
Haiku 5.5	imcs21	calibration	10238756	symptom_078	10238756	0.000989	8.856790540972725	not_mentioned		not_mentioned	correct	ok	not_mentioned	released	unavailable
Haiku 5.5	imcs21	calibration	10238756	symptom_079	10238756	0.000989	8.856790540972725	not_mentioned		not_mentioned	correct	ok	not_mentioned	released	unavailable
Haiku 5.5	imcs21	calibration	10238756	symptom_080	10238756	0.000989	8.856790540972725	not_mentioned		not_mentioned	correct	ok	not_mentioned	released	unavailable
Haiku 5.5	imcs21	calibration	10238756	symptom_081	10238756	0.000989	8.856790540972725	not_mentioned		not_mentioned	correct	ok	not_mentioned	released	unavailable
Haiku 5.5	imcs21	calibration	10238756	symptom_082	10238756	0.000989	8.856790540972725	not_mentioned		not_mentioned	correct	ok	not_mentioned	released	unavailable
Haiku 5.5	imcs21	calibration	10238756	symptom_083	10238756	0.000989	8.856790540972725	not_mentioned		not_mentioned	correct	ok	not_mentioned	released	unavailable
Haiku 5.5	imcs21	calibration	10238756	symptom_084	10238756	0.000989	8.856790540972725	not_mentioned		not_mentioned	correct	ok	not_mentioned	released	unavailable
Haiku 5.5	imcs21	calibration	10238756	symptom_085	10238756	0.000989	8.856790540972725	not_mentioned		not_mentioned	correct	ok	not_mentioned	released	unavailable
Haiku 5.5	imcs21	calibration	10238756	symptom_086	10238756	0.000989	8.856790540972725	not_mentioned		not_mentioned	correct	ok	not_mentioned	released	unavailable
Haiku 5.5	imcs21	calibration	10238756	symptom_087	10238756	0.000989	8.856790540972725	not_mentioned		not_mentioned	correct	ok	not_mentioned	released	unavailable
Haiku 5.5	imcs21	calibration	10238756	symptom_088	10238756	0.000989	8.856790540972725	positive	0.85	not_mentioned	incorrect	ok	not_mentioned	released	reported_percentage
Haiku 5.5	imcs21	calibration	10238756	symptom_089	10238756	0.000989	8.856790540972725	not_mentioned		not_mentioned	correct	ok	not_mentioned	released	unavailable
Haiku 5.5	imcs21	calibration	10238756	symptom_090	10238756	0.000989	8.856790540972725	not_mentioned		not_mentioned	correct	ok	not_mentioned	released	unavailable
Haiku 5.5	imcs21	calibration	10238756	symptom_091	10238756	0.000989	8.856790540972725	not_mentioned		not_mentioned	correct	ok	not_mentioned	released	unavailable
Haiku 5.5	imcs21	calibration	10238756	symptom_092	10238756	0.000989	8.856790540972725	not_mentioned		not_mentioned	correct	ok	not_mentioned	released	unavailable
Haiku 5.5	imcs21	calibration	10238756	symptom_093	10238756	0.000989	8.856790540972725	negative	0.75	positive	incorrect	ok	positive	released	reported_percentage
Haiku 5.5	imcs21	calibration	10238756	symptom_094	10238756	0.000989	8.856790540972725	not_mentioned		not_mentioned	correct	ok	not_mentioned	released	unavailable
Haiku 5.5	imcs21	calibration	10238756	symptom_095	10238756	0.000989	8.856790540972725	not_mentioned		not_mentioned	correct	ok	not_mentioned	released	unavailable
Haiku 5.5	imcs21	calibration	10238756	symptom_096	10238756	0.000989	8.856790540972725	not_mentioned		not_mentioned	correct	ok	not_mentioned	released	unavailable
Haiku 5.5	imcs21	calibration	10238756	symptom_097	10238756	0.000989	8.856790540972725	not_mentioned		not_mentioned	correct	ok	not_mentioned	released	unavailable
Haiku 5.5	imcs21	calibration	10238756	symptom_098	10238756	0.000989	8.856790540972725	not_mentioned		not_mentioned	correct	ok	not_mentioned	released	unavailable
Haiku 5.5	imcs21	calibration	10238756	symptom_099	10238756	0.000989	8.856790540972725	not_mentioned		not_mentioned	correct	ok	not_mentioned	released	unavailable
Haiku 5.5	imcs21	calibration	10238756	symptom_100	10238756	0.000989	8.856790540972725	not_mentioned		not_mentioned	correct	ok	not_mentioned	released	unavailable
Haiku 5.5	imcs21	calibration	10238756	symptom_101	10238756	0.000989	8.856790540972725	not_mentioned		not_mentioned	correct	ok	not_mentioned	released	unavailable
Haiku 5.5	imcs21	calibration	10238756	symptom_102	10238756	0.000989	8.856790540972725	not_mentioned		not_mentioned	correct	ok	not_mentioned	released	unavailable
Haiku 5.5	imcs21	calibration	10238756	symptom_103	10238756	0.000989	8.856790540972725	negative	0.7	not_mentioned	incorrect	ok	not_mentioned	released	reported_percentage
Haiku 5.5	imcs21	calibration	10238756	symptom_104	10238756	0.000989	8.856790540972725	not_mentioned		not_mentioned	correct	ok	not_mentioned	released	unavailable
Haiku 5.5	imcs21	calibration	10238756	symptom_105	10238756	0.000989	8.856790540972725	not_mentioned		not_mentioned	correct	ok	not_mentioned	released	unavailable
Haiku 5.5	imcs21	calibration	10238756	symptom_106	10238756	0.000989	8.856790540972725	not_mentioned		not_mentioned	correct	ok	not_mentioned	released	unavailable
Haiku 5.5	imcs21	calibration	10238756	symptom_107	10238756	0.000989	8.856790540972725	not_mentioned		not_mentioned	correct	ok	not_mentioned	released	unavailable
Haiku 5.5	imcs21	calibration	10238756	symptom_108	10238756	0.000989	8.856790540972725	not_mentioned		not_mentioned	correct	ok	not_mentioned	released	unavailable
Haiku 5.5	imcs21	calibration	10238756	symptom_109	10238756	0.000989	8.856790540972725	not_mentioned		not_mentioned	correct	ok	not_mentioned	released	unavailable
Haiku 5.5	imcs21	calibration	10238756	symptom_110	10238756	0.000989	8.856790540972725	not_mentioned		not_mentioned	correct	ok	not_mentioned	released	unavailable
Haiku 5.5	imcs21	calibration	10238756	symptom_111	10238756	0.000989	8.856790540972725	not_mentioned		not_mentioned	correct	ok	not_mentioned	released	unavailable
Haiku 5.5	imcs21	calibration	10238756	symptom_112	10238756	0.000989	8.856790540972725	not_mentioned		not_mentioned	correct	ok	not_mentioned	released	unavailable
Haiku 5.5	imcs21	calibration	10238756	symptom_113	10238756	0.000989	8.856790540972725	not_mentioned		not_mentioned	correct	ok	not_mentioned	released	unavailable
Haiku 5.5	imcs21	calibration	10238756	symptom_114	10238756	0.000989	8.856790540972725	not_mentioned		not_mentioned	correct	ok	not_mentioned	released	unavailable
Haiku 5.5	imcs21	calibration	10238756	symptom_115	10238756	0.000989	8.856790540972725	not_mentioned		not_mentioned	correct	ok	not_mentioned	released	unavailable
Haiku 5.5	imcs21	calibration	10238756	symptom_116	10238756	0.000989	8.856790540972725	not_mentioned		not_mentioned	correct	ok	not_mentioned	released	unavailable
Haiku 5.5	imcs21	calibration	10238756	symptom_117	10238756	0.000989	8.856790540972725	not_mentioned		not_mentioned	correct	ok	not_mentioned	released	unavailable
Haiku 5.5	imcs21	calibration	10238756	symptom_118	10238756	0.000989	8.856790540972725	not_mentioned		not_mentioned	correct	ok	not_mentioned	released	unavailable
Haiku 5.5	imcs21	calibration	10238756	symptom_119	10238756	0.000989	8.856790540972725	not_mentioned		not_mentioned	correct	ok	not_mentioned	released	unavailable
Haiku 5.5	imcs21	calibration	10238756	symptom_120	10238756	0.000989	8.856790540972725	not_mentioned		not_mentioned	correct	ok	not_mentioned	released	unavailable
Haiku 5.5	imcs21	calibration	10238756	symptom_121	10238756	0.000989	8.856790540972725	not_mentioned		not_mentioned	correct	ok	not_mentioned	released	unavailable
Haiku 5.5	imcs21	calibration	10238756	symptom_122	10238756	0.000989	8.856790540972725	not_mentioned		not_mentioned	correct	ok	not_mentioned	released	unavailable
Haiku 5.5	imcs21	calibration	10238756	symptom_123	10238756	0.000989	8.856790540972725	not_mentioned		not_mentioned	correct	ok	not_mentioned	released	unavailable
Haiku 5.5	imcs21	calibration	10238756	symptom_124	10238756	0.000989	8.856790540972725	not_mentioned		not_mentioned	correct	ok	not_mentioned	released	unavailable
Haiku 5.5	imcs21	calibration	10238756	symptom_125	10238756	0.000989	8.856790540972725	not_mentioned		not_mentioned	correct	ok	not_mentioned	released	unavailable
Haiku 5.5	imcs21	calibration	10238756	symptom_126	10238756	0.000989	8.856790540972725	positive	0.9	not_mentioned	incorrect	ok	not_mentioned	released	reported_percentage
Haiku 5.5	imcs21	calibration	10238756	symptom_127	10238756	0.000989	8.856790540972725	not_mentioned		not_mentioned	correct	ok	not_mentioned	released	unavailable
Haiku 5.5	imcs21	calibration	10238756	symptom_128	10238756	0.000989	8.856790540972725	not_mentioned		not_mentioned	correct	ok	not_mentioned	released	unavailable
Haiku 5.5	imcs21	calibration	10238756	symptom_129	10238756	0.000989	8.856790540972725	not_mentioned		not_mentioned	correct	ok	not_mentioned	released	unavailable
Haiku 5.5	imcs21	calibration	10238756	symptom_130	10238756	0.000989	8.856790540972725	not_mentioned		not_mentioned	correct	ok	not_mentioned	released	unavailable
Haiku 5.5	imcs21	calibration	10238756	symptom_131	10238756	0.000989	8.856790540972725	not_mentioned		not_mentioned	correct	ok	not_mentioned	released	unavailable
Haiku 5.5	imcs21	calibration	10238756	symptom_132	10238756	0.000989	8.856790540972725	not_mentioned		not_mentioned	correct	ok	not_mentioned	released	unavailable
Haiku 5.5	imcs21	calibration	10238756	symptom_133	10238756	0.000989	8.856790540972725	not_mentioned		not_mentioned	correct	ok	not_mentioned	released	unavailable
Haiku 5.5	imcs21	calibration	10238756	symptom_134	10238756	0.000989	8.856790540972725	not_mentioned		not_mentioned	correct	ok	not_mentioned	released	unavailable
Haiku 5.5	imcs21	calibration	10238756	symptom_135	10238756	0.000989	8.856790540972725	not_mentioned		not_mentioned	correct	ok	not_mentioned	released	unavailable
Haiku 5.5	imcs21	calibration	10238756	symptom_136	10238756	0.000989	8.856790540972725	not_mentioned		not_mentioned	correct	ok	not_mentioned	released	unavailable
Haiku 5.5	imcs21	calibration	10238756	symptom_137	10238756	0.000989	8.856790540972725	not_mentioned		not_mentioned	correct	ok	not_mentioned	released	unavailable
Haiku 5.5	imcs21	calibration	10238756	symptom_138	10238756	0.000989	8.856790540972725	not_mentioned		not_mentioned	correct	ok	not_mentioned	released	unavailable
Haiku 5.5	imcs21	calibration	10238756	symptom_139	10238756	0.000989	8.856790540972725	not_mentioned		not_mentioned	correct	ok	not_mentioned	released	unavailable
Haiku 5.5	imcs21	calibration	10238756	symptom_140	10238756	0.000989	8.856790540972725	not_mentioned		not_mentioned	correct	ok	not_mentioned	released	unavailable
Haiku 5.5	imcs21	calibration	10238756	symptom_141	10238756	0.000989	8.856790540972725	not_mentioned		not_mentioned	correct	ok	not_mentioned	released	unavailable
Haiku 5.5	imcs21	calibration	10238756	symptom_142	10238756	0.000989	8.856790540972725	not_mentioned		not_mentioned	correct	ok	not_mentioned	released	unavailable
Haiku 5.5	imcs21	calibration	10238756	symptom_143	10238756	0.000989	8.856790540972725	not_mentioned		not_mentioned	correct	ok	not_mentioned	released	unavailable
Haiku 5.5	imcs21	calibration	10238756	symptom_144	10238756	0.000989	8.856790540972725	negative	0.75	positive	incorrect	ok	positive	released	reported_percentage
Haiku 5.5	imcs21	calibration	10238756	symptom_145	10238756	0.000989	8.856790540972725	not_mentioned		not_mentioned	correct	ok	not_mentioned	released	unavailable
Haiku 5.5	imcs21	calibration	10238756	symptom_146	10238756	0.000989	8.856790540972725	not_mentioned		not_mentioned	correct	ok	not_mentioned	released	unavailable
Haiku 5.5	imcs21	calibration	10238756	symptom_147	10238756	0.000989	8.856790540972725	not_mentioned		not_mentioned	correct	ok	not_mentioned	released	unavailable
Haiku 5.5	imcs21	calibration	10238756	symptom_148	10238756	0.000989	8.856790540972725	not_mentioned		not_mentioned	correct	ok	not_mentioned	released	unavailable
Haiku 5.5	imcs21	calibration	10238756	symptom_149	10238756	0.000989	8.856790540972725	not_mentioned		not_mentioned	correct	ok	not_mentioned	released	unavailable
Haiku 5.5	imcs21	calibration	10238756	symptom_150	10238756	0.000989	8.856790540972725	not_mentioned		not_mentioned	correct	ok	not_mentioned	released	unavailable
Haiku 5.5	imcs21	calibration	10238756	symptom_151	10238756	0.000989	8.856790540972725	not_mentioned		not_mentioned	correct	ok	not_mentioned	released	unavailable
Haiku 5.5	imcs21	calibration	10238756	symptom_152	10238756	0.000989	8.856790540972725	not_mentioned		not_mentioned	correct	ok	not_mentioned	released	unavailable
Haiku 5.5	imcs21	calibration	10238756	symptom_153	10238756	0.000989	8.856790540972725	not_mentioned		not_mentioned	correct	ok	not_mentioned	released	unavailable
Haiku 5.5	imcs21	calibration	10238756	symptom_154	10238756	0.000989	8.856790540972725	not_mentioned		not_mentioned	correct	ok	not_mentioned	released	unavailable
Haiku 5.5	imcs21	calibration	10238756	symptom_155	10238756	0.000989	8.856790540972725	not_mentioned		not_mentioned	correct	ok	not_mentioned	released	unavailable
Haiku 5.5	imcs21	calibration	10238756	symptom_156	10238756	0.000989	8.856790540972725	not_mentioned		not_mentioned	correct	ok	not_mentioned	released	unavailable
Haiku 5.5	imcs21	calibration	10238756	symptom_157	10238756	0.000989	8.856790540972725	not_mentioned		not_mentioned	correct	ok	not_mentioned	released	unavailable
Haiku 5.5	imcs21	calibration	10238756	symptom_158	10238756	0.000989	8.856790540972725	not_mentioned		not_mentioned	correct	ok	not_mentioned	released	unavailable
Haiku 5.5	imcs21	calibration	10238756	symptom_159	10238756	0.000989	8.856790540972725	not_mentioned		not_mentioned	correct	ok	not_mentioned	released	unavailable
Haiku 5.5	imcs21	calibration	10238756	symptom_160	10238756	0.000989	8.856790540972725	not_mentioned		not_mentioned	correct	ok	not_mentioned	released	unavailable
Haiku 5.5	imcs21	calibration	10238756	symptom_161	10238756	0.000989	8.856790540972725	not_mentioned		not_mentioned	correct	ok	not_mentioned	released	unavailable
Haiku 5.5	imcs21	calibration	10238756	symptom_162	10238756	0.000989	8.856790540972725	not_mentioned		not_mentioned	correct	ok	not_mentioned	released	unavailable
Haiku 5.5	imcs21	calibration	10238756	symptom_163	10238756	0.000989	8.856790540972725	negative	0.75	positive	incorrect	ok	positive	released	reported_percentage
Haiku 5.5	imcs21	calibration	10238756	symptom_164	10238756	0.000989	8.856790540972725	not_mentioned		not_mentioned	correct	ok	not_mentioned	released	unavailable
Haiku 5.5	imcs21	calibration	10238756	symptom_165	10238756	0.000989	8.856790540972725	not_mentioned		not_mentioned	correct	ok	not_mentioned	released	unavailable
Haiku 5.5	imcs21	calibration	10238756	symptom_166	10238756	0.000989	8.856790540972725	not_mentioned		not_mentioned	correct	ok	not_mentioned	released	unavailable
Haiku 5.5	imcs21	calibration	10238756	symptom_167	10238756	0.000989	8.856790540972725	not_mentioned		not_mentioned	correct	ok	not_mentioned	released	unavailable
Haiku 5.5	imcs21	calibration	10238756	symptom_168	10238756	0.000989	8.856790540972725	not_mentioned		not_mentioned	correct	ok	not_mentioned	released	unavailable
Haiku 5.5	imcs21	calibration	10238756	symptom_169	10238756	0.000989	8.856790540972725	not_mentioned		not_mentioned	correct	ok	not_mentioned	released	unavailable
Haiku 5.5	imcs21	calibration	10238756	symptom_170	10238756	0.000989	8.856790540972725	not_mentioned		not_mentioned	correct	ok	not_mentioned	released	unavailable
Haiku 5.5	imcs21	calibration	10238756	symptom_171	10238756	0.000989	8.856790540972725	not_mentioned		not_mentioned	correct	ok	not_mentioned	released	unavailable
Haiku 5.5	imcs21	calibration	10238756	symptom_172	10238756	0.000989	8.856790540972725	not_mentioned		not_mentioned	correct	ok	not_mentioned	released	unavailable
Haiku 5.5	imcs21	calibration	10238756	symptom_173	10238756	0.000989	8.856790540972725	not_mentioned		not_mentioned	correct	ok	not_mentioned	released	unavailable
Haiku 5.5	imcs21	calibration	10238756	symptom_174	10238756	0.000989	8.856790540972725	not_mentioned		not_mentioned	correct	ok	not_mentioned	released	unavailable
Haiku 5.5	imcs21	calibration	10238756	symptom_175	10238756	0.000989	8.856790540972725	not_mentioned		not_mentioned	correct	ok	not_mentioned	released	unavailable
Haiku 5.5	imcs21	calibration	10238756	symptom_176	10238756	0.000989	8.856790540972725	not_mentioned		not_mentioned	correct	ok	not_mentioned	released	unavailable
Haiku 5.5	imcs21	calibration	10238756	symptom_177	10238756	0.000989	8.856790540972725	not_mentioned		not_mentioned	correct	ok	not_mentioned	released	unavailable
Haiku 5.5	imcs21	calibration	10238756	symptom_178	10238756	0.000989	8.856790540972725	not_mentioned		not_mentioned	correct	ok	not_mentioned	released	unavailable
Haiku 5.5	imcs21	calibration	10238756	symptom_179	10238756	0.000989	8.856790540972725	not_mentioned		not_mentioned	correct	ok	not_mentioned	released	unavailable
Haiku 5.5	imcs21	calibration	10238756	symptom_180	10238756	0.000989	8.856790540972725	not_mentioned		not_mentioned	correct	ok	not_mentioned	released	unavailable
Haiku 5.5	imcs21	calibration	10238756	symptom_181	10238756	0.000989	8.856790540972725	not_mentioned		not_mentioned	correct	ok	not_mentioned	released	unavailable
Haiku 5.5	imcs21	calibration	10238756	symptom_182	10238756	0.000989	8.856790540972725	not_mentioned		not_mentioned	correct	ok	not_mentioned	released	unavailable
Haiku 5.5	imcs21	calibration	10238756	symptom_183	10238756	0.000989	8.856790540972725	not_mentioned		not_mentioned	correct	ok	not_mentioned	released	unavailable
Haiku 5.5	imcs21	calibration	10238756	symptom_184	10238756	0.000989	8.856790540972725	not_mentioned		not_mentioned	correct	ok	not_mentioned	released	unavailable
Haiku 5.5	imcs21	calibration	10238756	symptom_185	10238756	0.000989	8.856790540972725	not_mentioned		not_mentioned	correct	ok	not_mentioned	released	unavailable
Haiku 5.5	imcs21	calibration	10238756	symptom_186	10238756	0.000989	8.856790540972725	not_mentioned		not_mentioned	correct	ok	not_mentioned	released	unavailable
Haiku 5.5	imcs21	calibration	10238756	symptom_187	10238756	0.000989	8.856790540972725	not_mentioned		not_mentioned	correct	ok	not_mentioned	released	unavailable
Haiku 5.5	imcs21	calibration	10238756	symptom_188	10238756	0.000989	8.856790540972725	not_mentioned		not_mentioned	correct	ok	not_mentioned	released	unavailable
Haiku 5.5	imcs21	calibration	10238756	symptom_189	10238756	0.000989	8.856790540972725	not_mentioned		not_mentioned	correct	ok	not_mentioned	released	unavailable
Haiku 5.5	imcs21	calibration	10238756	symptom_190	10238756	0.000989	8.856790540972725	not_mentioned		not_mentioned	correct	ok	not_mentioned	released	unavailable
Haiku 5.5	imcs21	calibration	10238756	symptom_191	10238756	0.000989	8.856790540972725	not_mentioned		not_mentioned	correct	ok	not_mentioned	released	unavailable
Haiku 5.5	imcs21	calibration	10238756	symptom_192	10238756	0.000989	8.856790540972725	not_mentioned		not_mentioned	correct	ok	not_mentioned	released	unavailable
Haiku 5.5	imcs21	calibration	10238756	symptom_193	10238756	0.000989	8.856790540972725	not_mentioned		not_mentioned	correct	ok	not_mentioned	released	unavailable
Haiku 5.5	imcs21	calibration	10238756	symptom_194	10238756	0.000989	8.856790540972725	not_mentioned		not_mentioned	correct	ok	not_mentioned	released	unavailable
Haiku 5.5	imcs21	calibration	10238756	symptom_195	10238756	0.000989	8.856790540972725	not_mentioned		not_mentioned	correct	ok	not_mentioned	released	unavailable
Haiku 5.5	imcs21	calibration	10238756	symptom_196	10238756	0.000989	8.856790540972725	not_mentioned		not_mentioned	correct	ok	not_mentioned	released	unavailable
Haiku 5.5	imcs21	calibration	10238756	symptom_197	10238756	0.000989	8.856790540972725	not_mentioned		not_mentioned	correct	ok	not_mentioned	released	unavailable
Haiku 5.5	imcs21	calibration	10238756	symptom_198	10238756	0.000989	8.856790540972725	not_mentioned		not_mentioned	correct	ok	not_mentioned	released	unavailable
Haiku 5.5	imcs21	calibration	10238756	symptom_199	10238756	0.000989	8.856790540972725	not_mentioned		not_mentioned	correct	ok	not_mentioned	released	unavailable
Haiku 5.5	imcs21	calibration	10238756	symptom_200	10238756	0.000989	8.856790540972725	not_mentioned		not_mentioned	correct	ok	not_mentioned	released	unavailable
Haiku 5.5	imcs21	calibration	10238756	symptom_201	10238756	0.000989	8.856790540972725	not_mentioned		not_mentioned	correct	ok	not_mentioned	released	unavailable
Haiku 5.5	imcs21	calibration	10238756	symptom_202	10238756	0.000989	8.856790540972725	not_mentioned		not_mentioned	correct	ok	not_mentioned	released	unavailable
Haiku 5.5	imcs21	calibration	10238756	symptom_203	10238756	0.000989	8.856790540972725	not_mentioned		not_mentioned	correct	ok	not_mentioned	released	unavailable
Haiku 5.5	imcs21	calibration	10238756	symptom_204	10238756	0.000989	8.856790540972725	not_mentioned		not_mentioned	correct	ok	not_mentioned	released	unavailable
Haiku 5.5	imcs21	calibration	10238756	symptom_205	10238756	0.000989	8.856790540972725	not_mentioned		not_mentioned	correct	ok	not_mentioned	released	unavailable
Haiku 5.5	imcs21	calibration	10238756	symptom_206	10238756	0.000989	8.856790540972725	not_mentioned		not_mentioned	correct	ok	not_mentioned	released	unavailable
Haiku 5.5	imcs21	calibration	10238756	symptom_207	10238756	0.000989	8.856790540972725	not_mentioned		not_mentioned	correct	ok	not_mentioned	released	unavailable
Haiku 5.5	imcs21	calibration	10238756	symptom_208	10238756	0.000989	8.856790540972725	not_mentioned		not_mentioned	correct	ok	not_mentioned	released	unavailable
Haiku 5.5	imcs21	calibration	10238756	symptom_209	10238756	0.000989	8.856790540972725	not_mentioned		not_mentioned	correct	ok	not_mentioned	released	unavailable
Haiku 5.5	imcs21	calibration	10238756	symptom_210	10238756	0.000989	8.856790540972725	not_mentioned		not_mentioned	correct	ok	not_mentioned	released	unavailable
Haiku 5.5	imcs21	calibration	10238756	symptom_211	10238756	0.000989	8.856790540972725	not_mentioned		not_mentioned	correct	ok	not_mentioned	released	unavailable
Haiku 5.5	imcs21	calibration	10238756	symptom_212	10238756	0.000989	8.856790540972725	not_mentioned		not_mentioned	correct	ok	not_mentioned	released	unavailable
Haiku 5.5	imcs21	calibration	10238756	symptom_213	10238756	0.000989	8.856790540972725	not_mentioned		not_mentioned	correct	ok	not_mentioned	released	unavailable
Haiku 5.5	imcs21	calibration	10238756	symptom_214	10238756	0.000989	8.856790540972725	not_mentioned		not_mentioned	correct	ok	not_mentioned	released	unavailable
Haiku 5.5	imcs21	calibration	10238756	symptom_215	10238756	0.000989	8.856790540972725	not_mentioned		not_mentioned	correct	ok	not_mentioned	released	unavailable
Haiku 5.5	imcs21	calibration	10238756	symptom_216	10238756	0.000989	8.856790540972725	not_mentioned		positive	incorrect	ok	positive	released	unavailable
Haiku 5.5	imcs21	calibration	10238756	symptom_217	10238756	0.000989	8.856790540972725	negative	0.8	not_mentioned	incorrect	ok	not_mentioned	released	reported_percentage
Haiku 5.5	imcs21	calibration	10238756	symptom_218	10238756	0.000989	8.856790540972725	not_mentioned		not_mentioned	correct	ok	not_mentioned	released	unavailable
Haiku 5.5	imcs21	calibration	10238756	symptom_219	10238756	0.000989	8.856790540972725	not_mentioned		not_mentioned	correct	ok	not_mentioned	released	unavailable
Haiku 5.5	imcs21	calibration	10238756	symptom_220	10238756	0.000989	8.856790540972725	not_mentioned		not_mentioned	correct	ok	not_mentioned	released	unavailable
Haiku 5.5	imcs21	calibration	10238756	symptom_221	10238756	0.000989	8.856790540972725	not_mentioned		not_mentioned	correct	ok	not_mentioned	released	unavailable
Haiku 5.5	imcs21	calibration	10238756	symptom_222	10238756	0.000989	8.856790540972725	not_mentioned		not_mentioned	correct	ok	not_mentioned	released	unavailable
Haiku 5.5	imcs21	calibration	10238756	symptom_223	10238756	0.000989	8.856790540972725	not_mentioned		not_mentioned	correct	ok	not_mentioned	released	unavailable
Haiku 5.5	imcs21	calibration	10238756	symptom_224	10238756	0.000989	8.856790540972725	not_mentioned		not_mentioned	correct	ok	not_mentioned	released	unavailable
Haiku 5.5	imcs21	calibration	10238756	symptom_225	10238756	0.000989	8.856790540972725	not_mentioned		not_mentioned	correct	ok	not_mentioned	released	unavailable
Haiku 5.5	imcs21	calibration	10238756	symptom_226	10238756	0.000989	8.856790540972725	not_mentioned		not_mentioned	correct	ok	not_mentioned	released	unavailable
Haiku 5.5	imcs21	calibration	10238756	symptom_227	10238756	0.000989	8.856790540972725	not_mentioned		not_mentioned	correct	ok	not_mentioned	released	unavailable
Haiku 5.5	imcs21	calibration	10238756	symptom_228	10238756	0.000989	8.856790540972725	not_mentioned		not_mentioned	correct	ok	not_mentioned	released	unavailable
Haiku 5.5	imcs21	calibration	10238756	symptom_229	10238756	0.000989	8.856790540972725	not_mentioned		not_mentioned	correct	ok	not_mentioned	released	unavailable
Haiku 5.5	imcs21	calibration	10238756	symptom_230	10238756	0.000989	8.856790540972725	not_mentioned		not_mentioned	correct	ok	not_mentioned	released	unavailable
Haiku 5.5	imcs21	calibration	10238756	symptom_231	10238756	0.000989	8.856790540972725	not_mentioned		not_mentioned	correct	ok	not_mentioned	released	unavailable
Haiku 5.5	imcs21	calibration	10238756	symptom_232	10238756	0.000989	8.856790540972725	not_mentioned		not_mentioned	correct	ok	not_mentioned	released	unavailable
Haiku 5.5	imcs21	calibration	10238756	symptom_233	10238756	0.000989	8.856790540972725	not_mentioned		not_mentioned	correct	ok	not_mentioned	released	unavailable
Haiku 5.5	imcs21	calibration	10238756	symptom_234	10238756	0.000989	8.856790540972725	not_mentioned		not_mentioned	correct	ok	not_mentioned	released	unavailable
Haiku 5.5	imcs21	calibration	10238756	symptom_235	10238756	0.000989	8.856790540972725	not_mentioned		not_mentioned	correct	ok	not_mentioned	released	unavailable
Haiku 5.5	imcs21	calibration	10238756	symptom_236	10238756	0.000989	8.856790540972725	not_mentioned		not_mentioned	correct	ok	not_mentioned	released	unavailable
Haiku 5.5	imcs21	calibration	10238756	symptom_237	10238756	0.000989	8.856790540972725	not_mentioned		not_mentioned	correct	ok	not_mentioned	released	unavailable
Haiku 5.5	imcs21	calibration	10238756	symptom_238	10238756	0.000989	8.856790540972725	not_mentioned		not_mentioned	correct	ok	not_mentioned	released	unavailable
Haiku 5.5	imcs21	calibration	10238756	symptom_239	10238756	0.000989	8.856790540972725	not_mentioned		not_mentioned	correct	ok	not_mentioned	released	unavailable
Haiku 5.5	imcs21	calibration	10238756	symptom_240	10238756	0.000989	8.856790540972725	not_mentioned		not_mentioned	correct	ok	not_mentioned	released	unavailable
Haiku 5.5	imcs21	calibration	10238756	symptom_241	10238756	0.000989	8.856790540972725	not_mentioned		not_mentioned	correct	ok	not_mentioned	released	unavailable
Haiku 5.5	imcs21	calibration	10238756	symptom_242	10238756	0.000989	8.856790540972725	not_mentioned		not_mentioned	correct	ok	not_mentioned	released	unavailable
Haiku 5.5	imcs21	calibration	10238756	symptom_243	10238756	0.000989	8.856790540972725	not_mentioned		not_mentioned	correct	ok	not_mentioned	released	unavailable
Haiku 5.5	imcs21	calibration	10238756	symptom_244	10238756	0.000989	8.856790540972725	not_mentioned		not_mentioned	correct	ok	not_mentioned	released	unavailable
Haiku 5.5	imcs21	calibration	10238756	symptom_245	10238756	0.000989	8.856790540972725	not_mentioned		not_mentioned	correct	ok	not_mentioned	released	unavailable
Haiku 5.5	imcs21	calibration	10238756	symptom_246	10238756	0.000989	8.856790540972725	not_mentioned		not_mentioned	correct	ok	not_mentioned	released	unavailable
Haiku 5.5	imcs21	calibration	10238756	symptom_247	10238756	0.000989	8.856790540972725	not_mentioned		not_mentioned	correct	ok	not_mentioned	released	unavailable
Haiku 5.5	imcs21	calibration	10238756	symptom_248	10238756	0.000989	8.856790540972725	not_mentioned		not_mentioned	correct	ok	not_mentioned	released	unavailable
Haiku 5.5	imcs21	calibration	10238756	symptom_249	10238756	0.000989	8.856790540972725	not_mentioned		not_mentioned	correct	ok	not_mentioned	released	unavailable
Haiku 5.5	imcs21	calibration	10238756	symptom_250	10238756	0.000989	8.856790540972725	not_mentioned		not_mentioned	correct	ok	not_mentioned	released	unavailable
Haiku 5.5	imcs21	calibration	10238756	symptom_251	10238756	0.000989	8.856790540972725	not_mentioned		not_mentioned	correct	ok	not_mentioned	released	unavailable
Haiku 5.5	imcs21	calibration	10238756	symptom_252	10238756	0.000989	8.856790540972725	not_mentioned		not_mentioned	correct	ok	not_mentioned	released	unavailable
Haiku 5.5	imcs21	calibration	10238756	symptom_253	10238756	0.000989	8.856790540972725	not_mentioned		not_mentioned	correct	ok	not_mentioned	released	unavailable
Haiku 5.5	imcs21	calibration	10238756	symptom_254	10238756	0.000989	8.856790540972725	not_mentioned		not_mentioned	correct	ok	not_mentioned	released	unavailable
Haiku 5.5	imcs21	calibration	10238756	symptom_255	10238756	0.000989	8.856790540972725	not_mentioned		not_mentioned	correct	ok	not_mentioned	released	unavailable
Haiku 5.5	imcs21	calibration	10238756	symptom_256	10238756	0.000989	8.856790540972725	not_mentioned		not_mentioned	correct	ok	not_mentioned	released	unavailable
Haiku 5.5	imcs21	calibration	10238756	symptom_257	10238756	0.000989	8.856790540972725	not_mentioned		not_mentioned	correct	ok	not_mentioned	released	unavailable
Haiku 5.5	imcs21	calibration	10238756	symptom_258	10238756	0.000989	8.856790540972725	not_mentioned		not_mentioned	correct	ok	not_mentioned	released	unavailable
Haiku 5.5	imcs21	calibration	10238756	symptom_259	10238756	0.000989	8.856790540972725	not_mentioned		not_mentioned	correct	ok	not_mentioned	released	unavailable
Haiku 5.5	imcs21	calibration	10238756	symptom_260	10238756	0.000989	8.856790540972725	not_mentioned		not_mentioned	correct	ok	not_mentioned	released	unavailable
Haiku 5.5	imcs21	calibration	10238756	symptom_261	10238756	0.000989	8.856790540972725	not_mentioned		not_mentioned	correct	ok	not_mentioned	released	unavailable
Haiku 5.5	imcs21	calibration	10238756	symptom_262	10238756	0.000989	8.856790540972725	not_mentioned		not_mentioned	correct	ok	not_mentioned	released	unavailable
Haiku 5.5	imcs21	calibration	10238756	symptom_263	10238756	0.000989	8.856790540972725	not_mentioned		not_mentioned	correct	ok	not_mentioned	released	unavailable
Haiku 5.5	imcs21	calibration	10238756	symptom_264	10238756	0.000989	8.856790540972725	not_mentioned		not_mentioned	correct	ok	not_mentioned	released	unavailable
Haiku 5.5	imcs21	calibration	10238756	symptom_265	10238756	0.000989	8.856790540972725	not_mentioned		not_mentioned	correct	ok	not_mentioned	released	unavailable
Haiku 5.5	imcs21	calibration	10238756	symptom_266	10238756	0.000989	8.856790540972725	not_mentioned		not_mentioned	correct	ok	not_mentioned	released	unavailable
Haiku 5.5	imcs21	calibration	10238756	symptom_267	10238756	0.000989	8.856790540972725	not_mentioned		not_mentioned	correct	ok	not_mentioned	released	unavailable
Haiku 5.5	imcs21	calibration	10238756	symptom_268	10238756	0.000989	8.856790540972725	not_mentioned		not_mentioned	correct	ok	not_mentioned	released	unavailable
Haiku 5.5	imcs21	calibration	10238756	symptom_269	10238756	0.000989	8.856790540972725	not_mentioned		not_mentioned	correct	ok	not_mentioned	released	unavailable
Haiku 5.5	imcs21	calibration	10238756	symptom_270	10238756	0.000989	8.856790540972725	not_mentioned		not_mentioned	correct	ok	not_mentioned	released	unavailable
Haiku 5.5	imcs21	calibration	10238756	symptom_271	10238756	0.000989	8.856790540972725	not_mentioned		not_mentioned	correct	ok	not_mentioned	released	unavailable
Haiku 5.5	imcs21	calibration	10238756	symptom_272	10238756	0.000989	8.856790540972725	not_mentioned		not_mentioned	correct	ok	not_mentioned	released	unavailable
Haiku 5.5	imcs21	calibration	10238756	symptom_273	10238756	0.000989	8.856790540972725	not_mentioned		not_mentioned	correct	ok	not_mentioned	released	unavailable
Haiku 5.5	imcs21	calibration	10238756	symptom_274	10238756	0.000989	8.856790540972725	not_mentioned		not_mentioned	correct	ok	not_mentioned	released	unavailable
Haiku 5.5	imcs21	calibration	10238756	symptom_275	10238756	0.000989	8.856790540972725	not_mentioned		not_mentioned	correct	ok	not_mentioned	released	unavailable
Haiku 5.5	imcs21	calibration	10238756	symptom_276	10238756	0.000989	8.856790540972725	uncertain	0.7	positive	incorrect	ok	positive	released	reported_percentage
Haiku 5.5	imcs21	calibration	10238756	symptom_277	10238756	0.000989	8.856790540972725	not_mentioned		not_mentioned	correct	ok	not_mentioned	released	unavailable
Haiku 5.5	imcs21	calibration	10238756	symptom_278	10238756	0.000989	8.856790540972725	not_mentioned		not_mentioned	correct	ok	not_mentioned	released	unavailable
Haiku 5.5	imcs21	calibration	10238756	symptom_279	10238756	0.000989	8.856790540972725	not_mentioned		not_mentioned	correct	ok	not_mentioned	released	unavailable
Haiku 5.5	imcs21	calibration	10238756	symptom_280	10238756	0.000989	8.856790540972725	not_mentioned		not_mentioned	correct	ok	not_mentioned	released	unavailable
Haiku 5.5	imcs21	calibration	10238756	symptom_281	10238756	0.000989	8.856790540972725	not_mentioned		not_mentioned	correct	ok	not_mentioned	released	unavailable
Haiku 5.5	imcs21	calibration	10238756	symptom_282	10238756	0.000989	8.856790540972725	not_mentioned		not_mentioned	correct	ok	not_mentioned	released	unavailable
Haiku 5.5	imcs21	calibration	10238756	symptom_283	10238756	0.000989	8.856790540972725	not_mentioned		not_mentioned	correct	ok	not_mentioned	released	unavailable
Haiku 5.5	imcs21	calibration	10238756	symptom_284	10238756	0.000989	8.856790540972725	not_mentioned		not_mentioned	correct	ok	not_mentioned	released	unavailable
Haiku 5.5	imcs21	calibration	10238756	symptom_285	10238756	0.000989	8.856790540972725	not_mentioned		not_mentioned	correct	ok	not_mentioned	released	unavailable
Haiku 5.5	imcs21	calibration	10238756	symptom_286	10238756	0.000989	8.856790540972725	not_mentioned		not_mentioned	correct	ok	not_mentioned	released	unavailable
Haiku 5.5	imcs21	calibration	10238756	symptom_287	10238756	0.000989	8.856790540972725	not_mentioned		not_mentioned	correct	ok	not_mentioned	released	unavailable
Haiku 5.5	imcs21	calibration	10238756	symptom_288	10238756	0.000989	8.856790540972725	not_mentioned		not_mentioned	correct	ok	not_mentioned	released	unavailable
Haiku 5.5	imcs21	calibration	10238756	symptom_289	10238756	0.000989	8.856790540972725	not_mentioned		not_mentioned	correct	ok	not_mentioned	released	unavailable
Haiku 5.5	imcs21	calibration	10238756	symptom_290	10238756	0.000989	8.856790540972725	not_mentioned		not_mentioned	correct	ok	not_mentioned	released	unavailable
Haiku 5.5	imcs21	calibration	10238756	symptom_291	10238756	0.000989	8.856790540972725	not_mentioned		not_mentioned	correct	ok	not_mentioned	released	unavailable
Haiku 5.5	imcs21	calibration	10238756	symptom_292	10238756	0.000989	8.856790540972725	not_mentioned		not_mentioned	correct	ok	not_mentioned	released	unavailable
Haiku 5.5	imcs21	calibration	10238756	symptom_293	10238756	0.000989	8.856790540972725	not_mentioned		not_mentioned	correct	ok	not_mentioned	released	unavailable
Haiku 5.5	imcs21	calibration	10238756	symptom_294	10238756	0.000989	8.856790540972725	not_mentioned		not_mentioned	correct	ok	not_mentioned	released	unavailable
Haiku 5.5	imcs21	calibration	10238756	symptom_295	10238756	0.000989	8.856790540972725	not_mentioned		not_mentioned	correct	ok	not_mentioned	released	unavailable
Haiku 5.5	imcs21	calibration	10238756	symptom_296	10238756	0.000989	8.856790540972725	not_mentioned		not_mentioned	correct	ok	not_mentioned	released	unavailable
Haiku 5.5	imcs21	calibration	10238756	symptom_297	10238756	0.000989	8.856790540972725	not_mentioned		not_mentioned	correct	ok	not_mentioned	released	unavailable
Haiku 5.5	imcs21	calibration	10238756	symptom_298	10238756	0.000989	8.856790540972725	not_mentioned		not_mentioned	correct	ok	not_mentioned	released	unavailable
Haiku 5.5	imcs21	calibration	10238756	symptom_299	10238756	0.000989	8.856790540972725	not_mentioned		not_mentioned	correct	ok	not_mentioned	released	unavailable
Haiku 5.5	imcs21	calibration	10238756	symptom_300	10238756	0.000989	8.856790540972725	not_mentioned		not_mentioned	correct	ok	not_mentioned	released	unavailable
Haiku 5.5	imcs21	calibration	10238756	symptom_301	10238756	0.000989	8.856790540972725	not_mentioned		not_mentioned	correct	ok	not_mentioned	released	unavailable
Haiku 5.5	imcs21	calibration	10238756	symptom_302	10238756	0.000989	8.856790540972725	not_mentioned		not_mentioned	correct	ok	not_mentioned	released	unavailable
Haiku 5.5	imcs21	calibration	10238756	symptom_303	10238756	0.000989	8.856790540972725	not_mentioned		not_mentioned	correct	ok	not_mentioned	released	unavailable
Haiku 5.5	imcs21	calibration	10238756	symptom_304	10238756	0.000989	8.856790540972725	not_mentioned		not_mentioned	correct	ok	not_mentioned	released	unavailable
Haiku 5.5	imcs21	calibration	10238756	symptom_305	10238756	0.000989	8.856790540972725	not_mentioned		not_mentioned	correct	ok	not_mentioned	released	unavailable
Haiku 5.5	imcs21	calibration	10238756	symptom_306	10238756	0.000989	8.856790540972725	not_mentioned		not_mentioned	correct	ok	not_mentioned	released	unavailable
Haiku 5.5	imcs21	calibration	10238756	symptom_307	10238756	0.000989	8.856790540972725	not_mentioned		not_mentioned	correct	ok	not_mentioned	released	unavailable
Haiku 5.5	imcs21	calibration	10238756	symptom_308	10238756	0.000989	8.856790540972725	not_mentioned		not_mentioned	correct	ok	not_mentioned	released	unavailable
Haiku 5.5	imcs21	calibration	10238756	symptom_309	10238756	0.000989	8.856790540972725	not_mentioned		not_mentioned	correct	ok	not_mentioned	released	unavailable
Haiku 5.5	imcs21	calibration	10238756	symptom_310	10238756	0.000989	8.856790540972725	not_mentioned		not_mentioned	correct	ok	not_mentioned	released	unavailable
Haiku 5.5	imcs21	calibration	10238756	symptom_311	10238756	0.000989	8.856790540972725	not_mentioned		not_mentioned	correct	ok	not_mentioned	released	unavailable
Haiku 5.5	imcs21	calibration	10238756	symptom_312	10238756	0.000989	8.856790540972725	not_mentioned		not_mentioned	correct	ok	not_mentioned	released	unavailable
Haiku 5.5	imcs21	calibration	10238756	symptom_313	10238756	0.000989	8.856790540972725	not_mentioned		not_mentioned	correct	ok	not_mentioned	released	unavailable
Haiku 5.5	imcs21	calibration	10238756	symptom_314	10238756	0.000989	8.856790540972725	not_mentioned		not_mentioned	correct	ok	not_mentioned	released	unavailable
Haiku 5.5	imcs21	calibration	10238756	symptom_315	10238756	0.000989	8.856790540972725	not_mentioned		not_mentioned	correct	ok	not_mentioned	released	unavailable
Haiku 5.5	imcs21	calibration	10238756	symptom_316	10238756	0.000989	8.856790540972725	not_mentioned		not_mentioned	correct	ok	not_mentioned	released	unavailable
Haiku 5.5	imcs21	calibration	10238756	symptom_317	10238756	0.000989	8.856790540972725	not_mentioned		not_mentioned	correct	ok	not_mentioned	released	unavailable
Haiku 5.5	imcs21	calibration	10238756	symptom_318	10238756	0.000989	8.856790540972725	not_mentioned		not_mentioned	correct	ok	not_mentioned	released	unavailable
Haiku 5.5	imcs21	calibration	10238756	symptom_319	10238756	0.000989	8.856790540972725	not_mentioned		not_mentioned	correct	ok	not_mentioned	released	unavailable
Haiku 5.5	imcs21	calibration	10238756	symptom_320	10238756	0.000989	8.856790540972725	not_mentioned		not_mentioned	correct	ok	not_mentioned	released	unavailable
Haiku 5.5	imcs21	calibration	10238756	symptom_321	10238756	0.000989	8.856790540972725	not_mentioned		not_mentioned	correct	ok	not_mentioned	released	unavailable
Haiku 5.5	imcs21	calibration	10238756	symptom_322	10238756	0.000989	8.856790540972725	not_mentioned		not_mentioned	correct	ok	not_mentioned	released	unavailable
Haiku 5.5	imcs21	calibration	10238756	symptom_323	10238756	0.000989	8.856790540972725	not_mentioned		not_mentioned	correct	ok	not_mentioned	released	unavailable
Haiku 5.5	imcs21	calibration	10238756	symptom_324	10238756	0.000989	8.856790540972725	not_mentioned		not_mentioned	correct	ok	not_mentioned	released	unavailable
Haiku 5.5	imcs21	calibration	10238756	symptom_325	10238756	0.000989	8.856790540972725	not_mentioned		not_mentioned	correct	ok	not_mentioned	released	unavailable
Haiku 5.5	imcs21	calibration	10238756	symptom_326	10238756	0.000989	8.856790540972725	not_mentioned		not_mentioned	correct	ok	not_mentioned	released	unavailable
Haiku 5.5	imcs21	calibration	10238756	symptom_327	10238756	0.000989	8.856790540972725	not_mentioned		not_mentioned	correct	ok	not_mentioned	released	unavailable
Haiku 5.5	imcs21	calibration	10238756	symptom_328	10238756	0.000989	8.856790540972725	not_mentioned		not_mentioned	correct	ok	not_mentioned	released	unavailable
Haiku 5.5	imcs21	calibration	10238756	symptom_329	10238756	0.000989	8.856790540972725	not_mentioned		not_mentioned	correct	ok	not_mentioned	released	unavailable
Haiku 5.5	imcs21	calibration	10238756	symptom_330	10238756	0.000989	8.856790540972725	not_mentioned		not_mentioned	correct	ok	not_mentioned	released	unavailable
Haiku 5.5	imcs21	calibration	10240855	symptom_000	10240855	0.000964	7.376077000051737	positive	0.92	positive	correct	ok	positive	released	reported_percentage
Haiku 5.5	imcs21	calibration	10240855	symptom_001	10240855	0.000964	7.376077000051737	positive	0.9	positive	correct	ok	positive	released	reported_percentage
Haiku 5.5	imcs21	calibration	10240855	symptom_002	10240855	0.000964	7.376077000051737	positive	0.85	positive	correct	ok	positive	released	reported_percentage
Haiku 5.5	imcs21	calibration	10240855	symptom_003	10240855	0.000964	7.376077000051737	positive	0.85	positive	correct	ok	positive	released	reported_percentage
Haiku 5.5	imcs21	calibration	10240855	symptom_004	10240855	0.000964	7.376077000051737	not_mentioned		not_mentioned	correct	ok	not_mentioned	released	unavailable
Haiku 5.5	imcs21	calibration	10240855	symptom_005	10240855	0.000964	7.376077000051737	positive	0.82	positive	correct	ok	positive	released	reported_percentage
Haiku 5.5	imcs21	calibration	10240855	symptom_006	10240855	0.000964	7.376077000051737	not_mentioned		not_mentioned	correct	ok	not_mentioned	released	unavailable
Haiku 5.5	imcs21	calibration	10240855	symptom_007	10240855	0.000964	7.376077000051737	not_mentioned		positive	incorrect	ok	positive	released	unavailable
Haiku 5.5	imcs21	calibration	10240855	symptom_008	10240855	0.000964	7.376077000051737	not_mentioned		not_mentioned	correct	ok	not_mentioned	released	unavailable
Haiku 5.5	imcs21	calibration	10240855	symptom_009	10240855	0.000964	7.376077000051737	not_mentioned		not_mentioned	correct	ok	not_mentioned	released	unavailable
Haiku 5.5	imcs21	calibration	10240855	symptom_010	10240855	0.000964	7.376077000051737	not_mentioned		not_mentioned	correct	ok	not_mentioned	released	unavailable
Haiku 5.5	imcs21	calibration	10240855	symptom_011	10240855	0.000964	7.376077000051737	not_mentioned		not_mentioned	correct	ok	not_mentioned	released	unavailable
Haiku 5.5	imcs21	calibration	10240855	symptom_012	10240855	0.000964	7.376077000051737	not_mentioned		not_mentioned	correct	ok	not_mentioned	released	unavailable
Haiku 5.5	imcs21	calibration	10240855	symptom_013	10240855	0.000964	7.376077000051737	positive	0.8	positive	correct	ok	positive	released	reported_percentage
Haiku 5.5	imcs21	calibration	10240855	symptom_014	10240855	0.000964	7.376077000051737	not_mentioned		not_mentioned	correct	ok	not_mentioned	released	unavailable
Haiku 5.5	imcs21	calibration	10240855	symptom_015	10240855	0.000964	7.376077000051737	positive	0.88	positive	correct	ok	positive	released	reported_percentage
Haiku 5.5	imcs21	calibration	10240855	symptom_016	10240855	0.000964	7.376077000051737	not_mentioned		not_mentioned	correct	ok	not_mentioned	released	unavailable
Haiku 5.5	imcs21	calibration	10240855	symptom_017	10240855	0.000964	7.376077000051737	not_mentioned		not_mentioned	correct	ok	not_mentioned	released	unavailable
Haiku 5.5	imcs21	calibration	10240855	symptom_018	10240855	0.000964	7.376077000051737	not_mentioned		not_mentioned	correct	ok	not_mentioned	released	unavailable
Haiku 5.5	imcs21	calibration	10240855	symptom_019	10240855	0.000964	7.376077000051737	not_mentioned		not_mentioned	correct	ok	not_mentioned	released	unavailable
Haiku 5.5	imcs21	calibration	10240855	symptom_020	10240855	0.000964	7.376077000051737	not_mentioned		not_mentioned	correct	ok	not_mentioned	released	unavailable
Haiku 5.5	imcs21	calibration	10240855	symptom_021	10240855	0.000964	7.376077000051737	not_mentioned		not_mentioned	correct	ok	not_mentioned	released	unavailable
Haiku 5.5	imcs21	calibration	10240855	symptom_022	10240855	0.000964	7.376077000051737	not_mentioned		not_mentioned	correct	ok	not_mentioned	released	unavailable
Haiku 5.5	imcs21	calibration	10240855	symptom_023	10240855	0.000964	7.376077000051737	not_mentioned		not_mentioned	correct	ok	not_mentioned	released	unavailable
Haiku 5.5	imcs21	calibration	10240855	symptom_024	10240855	0.000964	7.376077000051737	not_mentioned		not_mentioned	correct	ok	not_mentioned	released	unavailable
Haiku 5.5	imcs21	calibration	10240855	symptom_025	10240855	0.000964	7.376077000051737	not_mentioned		not_mentioned	correct	ok	not_mentioned	released	unavailable
Haiku 5.5	imcs21	calibration	10240855	symptom_026	10240855	0.000964	7.376077000051737	positive	0.8	positive	correct	ok	positive	released	reported_percentage
Haiku 5.5	imcs21	calibration	10240855	symptom_027	10240855	0.000964	7.376077000051737	not_mentioned		not_mentioned	correct	ok	not_mentioned	released	unavailable
Haiku 5.5	imcs21	calibration	10240855	symptom_028	10240855	0.000964	7.376077000051737	not_mentioned		not_mentioned	correct	ok	not_mentioned	released	unavailable
Haiku 5.5	imcs21	calibration	10240855	symptom_029	10240855	0.000964	7.376077000051737	not_mentioned		not_mentioned	correct	ok	not_mentioned	released	unavailable
Haiku 5.5	imcs21	calibration	10240855	symptom_030	10240855	0.000964	7.376077000051737	negative	0.7	not_mentioned	incorrect	ok	not_mentioned	released	reported_percentage
Haiku 5.5	imcs21	calibration	10240855	symptom_031	10240855	0.000964	7.376077000051737	not_mentioned		not_mentioned	correct	ok	not_mentioned	released	unavailable
Haiku 5.5	imcs21	calibration	10240855	symptom_032	10240855	0.000964	7.376077000051737	not_mentioned		not_mentioned	correct	ok	not_mentioned	released	unavailable
Haiku 5.5	imcs21	calibration	10240855	symptom_033	10240855	0.000964	7.376077000051737	not_mentioned		not_mentioned	correct	ok	not_mentioned	released	unavailable
Haiku 5.5	imcs21	calibration	10240855	symptom_034	10240855	0.000964	7.376077000051737	not_mentioned		not_mentioned	correct	ok	not_mentioned	released	unavailable
Haiku 5.5	imcs21	calibration	10240855	symptom_035	10240855	0.000964	7.376077000051737	not_mentioned		not_mentioned	correct	ok	not_mentioned	released	unavailable
Haiku 5.5	imcs21	calibration	10240855	symptom_036	10240855	0.000964	7.376077000051737	not_mentioned		not_mentioned	correct	ok	not_mentioned	released	unavailable
Haiku 5.5	imcs21	calibration	10240855	symptom_037	10240855	0.000964	7.376077000051737	not_mentioned		not_mentioned	correct	ok	not_mentioned	released	unavailable
Haiku 5.5	imcs21	calibration	10240855	symptom_038	10240855	0.000964	7.376077000051737	not_mentioned		not_mentioned	correct	ok	not_mentioned	released	unavailable
Haiku 5.5	imcs21	calibration	10240855	symptom_039	10240855	0.000964	7.376077000051737	not_mentioned		not_mentioned	correct	ok	not_mentioned	released	unavailable
Haiku 5.5	imcs21	calibration	10240855	symptom_040	10240855	0.000964	7.376077000051737	not_mentioned		not_mentioned	correct	ok	not_mentioned	released	unavailable
Haiku 5.5	imcs21	calibration	10240855	symptom_041	10240855	0.000964	7.376077000051737	not_mentioned		not_mentioned	correct	ok	not_mentioned	released	unavailable
Haiku 5.5	imcs21	calibration	10240855	symptom_042	10240855	0.000964	7.376077000051737	not_mentioned		not_mentioned	correct	ok	not_mentioned	released	unavailable
Haiku 5.5	imcs21	calibration	10240855	symptom_043	10240855	0.000964	7.376077000051737	positive	0.72	not_mentioned	incorrect	ok	not_mentioned	released	reported_percentage
Haiku 5.5	imcs21	calibration	10240855	symptom_044	10240855	0.000964	7.376077000051737	not_mentioned		not_mentioned	correct	ok	not_mentioned	released	unavailable
Haiku 5.5	imcs21	calibration	10240855	symptom_045	10240855	0.000964	7.376077000051737	not_mentioned		not_mentioned	correct	ok	not_mentioned	released	unavailable
Haiku 5.5	imcs21	calibration	10240855	symptom_046	10240855	0.000964	7.376077000051737	not_mentioned		not_mentioned	correct	ok	not_mentioned	released	unavailable
Haiku 5.5	imcs21	calibration	10240855	symptom_047	10240855	0.000964	7.376077000051737	uncertain	0.55	not_mentioned	incorrect	ok	not_mentioned	released	reported_percentage
Haiku 5.5	imcs21	calibration	10240855	symptom_048	10240855	0.000964	7.376077000051737	not_mentioned		not_mentioned	correct	ok	not_mentioned	released	unavailable
Haiku 5.5	imcs21	calibration	10240855	symptom_049	10240855	0.000964	7.376077000051737	not_mentioned		not_mentioned	correct	ok	not_mentioned	released	unavailable
Haiku 5.5	imcs21	calibration	10240855	symptom_050	10240855	0.000964	7.376077000051737	uncertain	0.6	positive	incorrect	ok	positive	released	reported_percentage
Haiku 5.5	imcs21	calibration	10240855	symptom_051	10240855	0.000964	7.376077000051737	not_mentioned		not_mentioned	correct	ok	not_mentioned	released	unavailable
Haiku 5.5	imcs21	calibration	10240855	symptom_052	10240855	0.000964	7.376077000051737	not_mentioned		not_mentioned	correct	ok	not_mentioned	released	unavailable
Haiku 5.5	imcs21	calibration	10240855	symptom_053	10240855	0.000964	7.376077000051737	not_mentioned		not_mentioned	correct	ok	not_mentioned	released	unavailable
Haiku 5.5	imcs21	calibration	10240855	symptom_054	10240855	0.000964	7.376077000051737	not_mentioned		not_mentioned	correct	ok	not_mentioned	released	unavailable
Haiku 5.5	imcs21	calibration	10240855	symptom_055	10240855	0.000964	7.376077000051737	not_mentioned		not_mentioned	correct	ok	not_mentioned	released	unavailable
Haiku 5.5	imcs21	calibration	10240855	symptom_056	10240855	0.000964	7.376077000051737	not_mentioned		not_mentioned	correct	ok	not_mentioned	released	unavailable
Haiku 5.5	imcs21	calibration	10240855	symptom_057	10240855	0.000964	7.376077000051737	not_mentioned		not_mentioned	correct	ok	not_mentioned	released	unavailable
Haiku 5.5	imcs21	calibration	10240855	symptom_058	10240855	0.000964	7.376077000051737	not_mentioned		not_mentioned	correct	ok	not_mentioned	released	unavailable
Haiku 5.5	imcs21	calibration	10240855	symptom_059	10240855	0.000964	7.376077000051737	not_mentioned		not_mentioned	correct	ok	not_mentioned	released	unavailable
Haiku 5.5	imcs21	calibration	10240855	symptom_060	10240855	0.000964	7.376077000051737	not_mentioned		not_mentioned	correct	ok	not_mentioned	released	unavailable
Haiku 5.5	imcs21	calibration	10240855	symptom_061	10240855	0.000964	7.376077000051737	not_mentioned		not_mentioned	correct	ok	not_mentioned	released	unavailable
Haiku 5.5	imcs21	calibration	10240855	symptom_062	10240855	0.000964	7.376077000051737	not_mentioned		not_mentioned	correct	ok	not_mentioned	released	unavailable
Haiku 5.5	imcs21	calibration	10240855	symptom_063	10240855	0.000964	7.376077000051737	not_mentioned		not_mentioned	correct	ok	not_mentioned	released	unavailable
Haiku 5.5	imcs21	calibration	10240855	symptom_064	10240855	0.000964	7.376077000051737	not_mentioned		not_mentioned	correct	ok	not_mentioned	released	unavailable
Haiku 5.5	imcs21	calibration	10240855	symptom_065	10240855	0.000964	7.376077000051737	not_mentioned		not_mentioned	correct	ok	not_mentioned	released	unavailable
Haiku 5.5	imcs21	calibration	10240855	symptom_066	10240855	0.000964	7.376077000051737	not_mentioned		not_mentioned	correct	ok	not_mentioned	released	unavailable
Haiku 5.5	imcs21	calibration	10240855	symptom_067	10240855	0.000964	7.376077000051737	not_mentioned		not_mentioned	correct	ok	not_mentioned	released	unavailable
Haiku 5.5	imcs21	calibration	10240855	symptom_068	10240855	0.000964	7.376077000051737	not_mentioned		not_mentioned	correct	ok	not_mentioned	released	unavailable
Haiku 5.5	imcs21	calibration	10240855	symptom_069	10240855	0.000964	7.376077000051737	not_mentioned		not_mentioned	correct	ok	not_mentioned	released	unavailable
Haiku 5.5	imcs21	calibration	10240855	symptom_070	10240855	0.000964	7.376077000051737	not_mentioned		not_mentioned	correct	ok	not_mentioned	released	unavailable
Haiku 5.5	imcs21	calibration	10240855	symptom_071	10240855	0.000964	7.376077000051737	not_mentioned		not_mentioned	correct	ok	not_mentioned	released	unavailable
Haiku 5.5	imcs21	calibration	10240855	symptom_072	10240855	0.000964	7.376077000051737	not_mentioned		not_mentioned	correct	ok	not_mentioned	released	unavailable
Haiku 5.5	imcs21	calibration	10240855	symptom_073	10240855	0.000964	7.376077000051737	not_mentioned		not_mentioned	correct	ok	not_mentioned	released	unavailable
Haiku 5.5	imcs21	calibration	10240855	symptom_074	10240855	0.000964	7.376077000051737	not_mentioned		not_mentioned	correct	ok	not_mentioned	released	unavailable
Haiku 5.5	imcs21	calibration	10240855	symptom_075	10240855	0.000964	7.376077000051737	not_mentioned		not_mentioned	correct	ok	not_mentioned	released	unavailable
Haiku 5.5	imcs21	calibration	10240855	symptom_076	10240855	0.000964	7.376077000051737	not_mentioned		not_mentioned	correct	ok	not_mentioned	released	unavailable
Haiku 5.5	imcs21	calibration	10240855	symptom_077	10240855	0.000964	7.376077000051737	not_mentioned		not_mentioned	correct	ok	not_mentioned	released	unavailable
Haiku 5.5	imcs21	calibration	10240855	symptom_078	10240855	0.000964	7.376077000051737	not_mentioned		not_mentioned	correct	ok	not_mentioned	released	unavailable
Haiku 5.5	imcs21	calibration	10240855	symptom_079	10240855	0.000964	7.376077000051737	not_mentioned		not_mentioned	correct	ok	not_mentioned	released	unavailable
Haiku 5.5	imcs21	calibration	10240855	symptom_080	10240855	0.000964	7.376077000051737	not_mentioned		not_mentioned	correct	ok	not_mentioned	released	unavailable
Haiku 5.5	imcs21	calibration	10240855	symptom_081	10240855	0.000964	7.376077000051737	not_mentioned		not_mentioned	correct	ok	not_mentioned	released	unavailable
Haiku 5.5	imcs21	calibration	10240855	symptom_082	10240855	0.000964	7.376077000051737	not_mentioned		not_mentioned	correct	ok	not_mentioned	released	unavailable
Haiku 5.5	imcs21	calibration	10240855	symptom_083	10240855	0.000964	7.376077000051737	not_mentioned		not_mentioned	correct	ok	not_mentioned	released	unavailable
Haiku 5.5	imcs21	calibration	10240855	symptom_084	10240855	0.000964	7.376077000051737	not_mentioned		not_mentioned	correct	ok	not_mentioned	released	unavailable
Haiku 5.5	imcs21	calibration	10240855	symptom_085	10240855	0.000964	7.376077000051737	not_mentioned		not_mentioned	correct	ok	not_mentioned	released	unavailable
Haiku 5.5	imcs21	calibration	10240855	symptom_086	10240855	0.000964	7.376077000051737	not_mentioned		not_mentioned	correct	ok	not_mentioned	released	unavailable
Haiku 5.5	imcs21	calibration	10240855	symptom_087	10240855	0.000964	7.376077000051737	not_mentioned		not_mentioned	correct	ok	not_mentioned	released	unavailable
Haiku 5.5	imcs21	calibration	10240855	symptom_088	10240855	0.000964	7.376077000051737	not_mentioned		not_mentioned	correct	ok	not_mentioned	released	unavailable
Haiku 5.5	imcs21	calibration	10240855	symptom_089	10240855	0.000964	7.376077000051737	not_mentioned		not_mentioned	correct	ok	not_mentioned	released	unavailable
Haiku 5.5	imcs21	calibration	10240855	symptom_090	10240855	0.000964	7.376077000051737	not_mentioned		not_mentioned	correct	ok	not_mentioned	released	unavailable
Haiku 5.5	imcs21	calibration	10240855	symptom_091	10240855	0.000964	7.376077000051737	not_mentioned		not_mentioned	correct	ok	not_mentioned	released	unavailable
Haiku 5.5	imcs21	calibration	10240855	symptom_092	10240855	0.000964	7.376077000051737	not_mentioned		not_mentioned	correct	ok	not_mentioned	released	unavailable
Haiku 5.5	imcs21	calibration	10240855	symptom_093	10240855	0.000964	7.376077000051737	not_mentioned		not_mentioned	correct	ok	not_mentioned	released	unavailable
Haiku 5.5	imcs21	calibration	10240855	symptom_094	10240855	0.000964	7.376077000051737	not_mentioned		not_mentioned	correct	ok	not_mentioned	released	unavailable
Haiku 5.5	imcs21	calibration	10240855	symptom_095	10240855	0.000964	7.376077000051737	not_mentioned		not_mentioned	correct	ok	not_mentioned	released	unavailable
Haiku 5.5	imcs21	calibration	10240855	symptom_096	10240855	0.000964	7.376077000051737	not_mentioned		not_mentioned	correct	ok	not_mentioned	released	unavailable
Haiku 5.5	imcs21	calibration	10240855	symptom_097	10240855	0.000964	7.376077000051737	not_mentioned		not_mentioned	correct	ok	not_mentioned	released	unavailable
Haiku 5.5	imcs21	calibration	10240855	symptom_098	10240855	0.000964	7.376077000051737	not_mentioned		not_mentioned	correct	ok	not_mentioned	released	unavailable
Haiku 5.5	imcs21	calibration	10240855	symptom_099	10240855	0.000964	7.376077000051737	not_mentioned		not_mentioned	correct	ok	not_mentioned	released	unavailable
Haiku 5.5	imcs21	calibration	10240855	symptom_100	10240855	0.000964	7.376077000051737	not_mentioned		not_mentioned	correct	ok	not_mentioned	released	unavailable
Haiku 5.5	imcs21	calibration	10240855	symptom_101	10240855	0.000964	7.376077000051737	not_mentioned		not_mentioned	correct	ok	not_mentioned	released	unavailable
Haiku 5.5	imcs21	calibration	10240855	symptom_102	10240855	0.000964	7.376077000051737	not_mentioned		not_mentioned	correct	ok	not_mentioned	released	unavailable
Haiku 5.5	imcs21	calibration	10240855	symptom_103	10240855	0.000964	7.376077000051737	not_mentioned		not_mentioned	correct	ok	not_mentioned	released	unavailable
Haiku 5.5	imcs21	calibration	10240855	symptom_104	10240855	0.000964	7.376077000051737	not_mentioned		not_mentioned	correct	ok	not_mentioned	released	unavailable
Haiku 5.5	imcs21	calibration	10240855	symptom_105	10240855	0.000964	7.376077000051737	not_mentioned		not_mentioned	correct	ok	not_mentioned	released	unavailable
Haiku 5.5	imcs21	calibration	10240855	symptom_106	10240855	0.000964	7.376077000051737	not_mentioned		not_mentioned	correct	ok	not_mentioned	released	unavailable
Haiku 5.5	imcs21	calibration	10240855	symptom_107	10240855	0.000964	7.376077000051737	not_mentioned		not_mentioned	correct	ok	not_mentioned	released	unavailable
Haiku 5.5	imcs21	calibration	10240855	symptom_108	10240855	0.000964	7.376077000051737	not_mentioned		not_mentioned	correct	ok	not_mentioned	released	unavailable
Haiku 5.5	imcs21	calibration	10240855	symptom_109	10240855	0.000964	7.376077000051737	not_mentioned		not_mentioned	correct	ok	not_mentioned	released	unavailable
Haiku 5.5	imcs21	calibration	10240855	symptom_110	10240855	0.000964	7.376077000051737	not_mentioned		not_mentioned	correct	ok	not_mentioned	released	unavailable
Haiku 5.5	imcs21	calibration	10240855	symptom_111	10240855	0.000964	7.376077000051737	uncertain	0.85	positive	incorrect	ok	positive	released	reported_percentage
Haiku 5.5	imcs21	calibration	10240855	symptom_112	10240855	0.000964	7.376077000051737	not_mentioned		not_mentioned	correct	ok	not_mentioned	released	unavailable
Haiku 5.5	imcs21	calibration	10240855	symptom_113	10240855	0.000964	7.376077000051737	not_mentioned		not_mentioned	correct	ok	not_mentioned	released	unavailable
Haiku 5.5	imcs21	calibration	10240855	symptom_114	10240855	0.000964	7.376077000051737	not_mentioned		not_mentioned	correct	ok	not_mentioned	released	unavailable
Haiku 5.5	imcs21	calibration	10240855	symptom_115	10240855	0.000964	7.376077000051737	not_mentioned		not_mentioned	correct	ok	not_mentioned	released	unavailable
Haiku 5.5	imcs21	calibration	10240855	symptom_116	10240855	0.000964	7.376077000051737	not_mentioned		not_mentioned	correct	ok	not_mentioned	released	unavailable
Haiku 5.5	imcs21	calibration	10240855	symptom_117	10240855	0.000964	7.376077000051737	not_mentioned		not_mentioned	correct	ok	not_mentioned	released	unavailable
Haiku 5.5	imcs21	calibration	10240855	symptom_118	10240855	0.000964	7.376077000051737	not_mentioned		not_mentioned	correct	ok	not_mentioned	released	unavailable
Haiku 5.5	imcs21	calibration	10240855	symptom_119	10240855	0.000964	7.376077000051737	not_mentioned		not_mentioned	correct	ok	not_mentioned	released	unavailable
Haiku 5.5	imcs21	calibration	10240855	symptom_120	10240855	0.000964	7.376077000051737	not_mentioned		not_mentioned	correct	ok	not_mentioned	released	unavailable
Haiku 5.5	imcs21	calibration	10240855	symptom_121	10240855	0.000964	7.376077000051737	not_mentioned		not_mentioned	correct	ok	not_mentioned	released	unavailable
Haiku 5.5	imcs21	calibration	10240855	symptom_122	10240855	0.000964	7.376077000051737	not_mentioned		not_mentioned	correct	ok	not_mentioned	released	unavailable
Haiku 5.5	imcs21	calibration	10240855	symptom_123	10240855	0.000964	7.376077000051737	not_mentioned		not_mentioned	correct	ok	not_mentioned	released	unavailable
Haiku 5.5	imcs21	calibration	10240855	symptom_124	10240855	0.000964	7.376077000051737	not_mentioned		not_mentioned	correct	ok	not_mentioned	released	unavailable
Haiku 5.5	imcs21	calibration	10240855	symptom_125	10240855	0.000964	7.376077000051737	not_mentioned		not_mentioned	correct	ok	not_mentioned	released	unavailable
Haiku 5.5	imcs21	calibration	10240855	symptom_126	10240855	0.000964	7.376077000051737	not_mentioned		not_mentioned	correct	ok	not_mentioned	released	unavailable
Haiku 5.5	imcs21	calibration	10240855	symptom_127	10240855	0.000964	7.376077000051737	not_mentioned		not_mentioned	correct	ok	not_mentioned	released	unavailable
Haiku 5.5	imcs21	calibration	10240855	symptom_128	10240855	0.000964	7.376077000051737	not_mentioned		not_mentioned	correct	ok	not_mentioned	released	unavailable
Haiku 5.5	imcs21	calibration	10240855	symptom_129	10240855	0.000964	7.376077000051737	not_mentioned		not_mentioned	correct	ok	not_mentioned	released	unavailable
Haiku 5.5	imcs21	calibration	10240855	symptom_130	10240855	0.000964	7.376077000051737	not_mentioned		not_mentioned	correct	ok	not_mentioned	released	unavailable
Haiku 5.5	imcs21	calibration	10240855	symptom_131	10240855	0.000964	7.376077000051737	not_mentioned		not_mentioned	correct	ok	not_mentioned	released	unavailable
Haiku 5.5	imcs21	calibration	10240855	symptom_132	10240855	0.000964	7.376077000051737	not_mentioned		not_mentioned	correct	ok	not_mentioned	released	unavailable
Haiku 5.5	imcs21	calibration	10240855	symptom_133	10240855	0.000964	7.376077000051737	not_mentioned		not_mentioned	correct	ok	not_mentioned	released	unavailable
Haiku 5.5	imcs21	calibration	10240855	symptom_134	10240855	0.000964	7.376077000051737	not_mentioned		not_mentioned	correct	ok	not_mentioned	released	unavailable
Haiku 5.5	imcs21	calibration	10240855	symptom_135	10240855	0.000964	7.376077000051737	not_mentioned		not_mentioned	correct	ok	not_mentioned	released	unavailable
Haiku 5.5	imcs21	calibration	10240855	symptom_136	10240855	0.000964	7.376077000051737	not_mentioned		not_mentioned	correct	ok	not_mentioned	released	unavailable
Haiku 5.5	imcs21	calibration	10240855	symptom_137	10240855	0.000964	7.376077000051737	not_mentioned		not_mentioned	correct	ok	not_mentioned	released	unavailable
Haiku 5.5	imcs21	calibration	10240855	symptom_138	10240855	0.000964	7.376077000051737	not_mentioned		not_mentioned	correct	ok	not_mentioned	released	unavailable
Haiku 5.5	imcs21	calibration	10240855	symptom_139	10240855	0.000964	7.376077000051737	not_mentioned		not_mentioned	correct	ok	not_mentioned	released	unavailable
Haiku 5.5	imcs21	calibration	10240855	symptom_140	10240855	0.000964	7.376077000051737	not_mentioned		not_mentioned	correct	ok	not_mentioned	released	unavailable
Haiku 5.5	imcs21	calibration	10240855	symptom_141	10240855	0.000964	7.376077000051737	not_mentioned		not_mentioned	correct	ok	not_mentioned	released	unavailable
Haiku 5.5	imcs21	calibration	10240855	symptom_142	10240855	0.000964	7.376077000051737	not_mentioned		not_mentioned	correct	ok	not_mentioned	released	unavailable
Haiku 5.5	imcs21	calibration	10240855	symptom_143	10240855	0.000964	7.376077000051737	not_mentioned		not_mentioned	correct	ok	not_mentioned	released	unavailable
Haiku 5.5	imcs21	calibration	10240855	symptom_144	10240855	0.000964	7.376077000051737	not_mentioned		not_mentioned	correct	ok	not_mentioned	released	unavailable
Haiku 5.5	imcs21	calibration	10240855	symptom_145	10240855	0.000964	7.376077000051737	not_mentioned		not_mentioned	correct	ok	not_mentioned	released	unavailable
Haiku 5.5	imcs21	calibration	10240855	symptom_146	10240855	0.000964	7.376077000051737	not_mentioned		not_mentioned	correct	ok	not_mentioned	released	unavailable
Haiku 5.5	imcs21	calibration	10240855	symptom_147	10240855	0.000964	7.376077000051737	not_mentioned		not_mentioned	correct	ok	not_mentioned	released	unavailable
Haiku 5.5	imcs21	calibration	10240855	symptom_148	10240855	0.000964	7.376077000051737	not_mentioned		not_mentioned	correct	ok	not_mentioned	released	unavailable
Haiku 5.5	imcs21	calibration	10240855	symptom_149	10240855	0.000964	7.376077000051737	not_mentioned		not_mentioned	correct	ok	not_mentioned	released	unavailable
Haiku 5.5	imcs21	calibration	10240855	symptom_150	10240855	0.000964	7.376077000051737	not_mentioned		not_mentioned	correct	ok	not_mentioned	released	unavailable
Haiku 5.5	imcs21	calibration	10240855	symptom_151	10240855	0.000964	7.376077000051737	not_mentioned		not_mentioned	correct	ok	not_mentioned	released	unavailable
Haiku 5.5	imcs21	calibration	10240855	symptom_152	10240855	0.000964	7.376077000051737	not_mentioned		not_mentioned	correct	ok	not_mentioned	released	unavailable
Haiku 5.5	imcs21	calibration	10240855	symptom_153	10240855	0.000964	7.376077000051737	not_mentioned		not_mentioned	correct	ok	not_mentioned	released	unavailable
Haiku 5.5	imcs21	calibration	10240855	symptom_154	10240855	0.000964	7.376077000051737	not_mentioned		not_mentioned	correct	ok	not_mentioned	released	unavailable
Haiku 5.5	imcs21	calibration	10240855	symptom_155	10240855	0.000964	7.376077000051737	not_mentioned		not_mentioned	correct	ok	not_mentioned	released	unavailable
Haiku 5.5	imcs21	calibration	10240855	symptom_156	10240855	0.000964	7.376077000051737	not_mentioned		not_mentioned	correct	ok	not_mentioned	released	unavailable
Haiku 5.5	imcs21	calibration	10240855	symptom_157	10240855	0.000964	7.376077000051737	not_mentioned		not_mentioned	correct	ok	not_mentioned	released	unavailable
Haiku 5.5	imcs21	calibration	10240855	symptom_158	10240855	0.000964	7.376077000051737	not_mentioned		not_mentioned	correct	ok	not_mentioned	released	unavailable
Haiku 5.5	imcs21	calibration	10240855	symptom_159	10240855	0.000964	7.376077000051737	not_mentioned		not_mentioned	correct	ok	not_mentioned	released	unavailable
Haiku 5.5	imcs21	calibration	10240855	symptom_160	10240855	0.000964	7.376077000051737	not_mentioned		not_mentioned	correct	ok	not_mentioned	released	unavailable
Haiku 5.5	imcs21	calibration	10240855	symptom_161	10240855	0.000964	7.376077000051737	not_mentioned		not_mentioned	correct	ok	not_mentioned	released	unavailable
Haiku 5.5	imcs21	calibration	10240855	symptom_162	10240855	0.000964	7.376077000051737	not_mentioned		not_mentioned	correct	ok	not_mentioned	released	unavailable
Haiku 5.5	imcs21	calibration	10240855	symptom_163	10240855	0.000964	7.376077000051737	not_mentioned		not_mentioned	correct	ok	not_mentioned	released	unavailable
Haiku 5.5	imcs21	calibration	10240855	symptom_164	10240855	0.000964	7.376077000051737	not_mentioned		not_mentioned	correct	ok	not_mentioned	released	unavailable
Haiku 5.5	imcs21	calibration	10240855	symptom_165	10240855	0.000964	7.376077000051737	not_mentioned		not_mentioned	correct	ok	not_mentioned	released	unavailable
Haiku 5.5	imcs21	calibration	10240855	symptom_166	10240855	0.000964	7.376077000051737	not_mentioned		not_mentioned	correct	ok	not_mentioned	released	unavailable
Haiku 5.5	imcs21	calibration	10240855	symptom_167	10240855	0.000964	7.376077000051737	not_mentioned		not_mentioned	correct	ok	not_mentioned	released	unavailable
Haiku 5.5	imcs21	calibration	10240855	symptom_168	10240855	0.000964	7.376077000051737	not_mentioned		not_mentioned	correct	ok	not_mentioned	released	unavailable
Haiku 5.5	imcs21	calibration	10240855	symptom_169	10240855	0.000964	7.376077000051737	not_mentioned		not_mentioned	correct	ok	not_mentioned	released	unavailable
Haiku 5.5	imcs21	calibration	10240855	symptom_170	10240855	0.000964	7.376077000051737	not_mentioned		not_mentioned	correct	ok	not_mentioned	released	unavailable
Haiku 5.5	imcs21	calibration	10240855	symptom_171	10240855	0.000964	7.376077000051737	not_mentioned		not_mentioned	correct	ok	not_mentioned	released	unavailable
Haiku 5.5	imcs21	calibration	10240855	symptom_172	10240855	0.000964	7.376077000051737	not_mentioned		not_mentioned	correct	ok	not_mentioned	released	unavailable
Haiku 5.5	imcs21	calibration	10240855	symptom_173	10240855	0.000964	7.376077000051737	negative	0.9	positive	incorrect	ok	positive	released	reported_percentage
Haiku 5.5	imcs21	calibration	10240855	symptom_174	10240855	0.000964	7.376077000051737	not_mentioned		not_mentioned	correct	ok	not_mentioned	released	unavailable
Haiku 5.5	imcs21	calibration	10240855	symptom_175	10240855	0.000964	7.376077000051737	not_mentioned		not_mentioned	correct	ok	not_mentioned	released	unavailable
Haiku 5.5	imcs21	calibration	10240855	symptom_176	10240855	0.000964	7.376077000051737	not_mentioned		not_mentioned	correct	ok	not_mentioned	released	unavailable
Haiku 5.5	imcs21	calibration	10240855	symptom_177	10240855	0.000964	7.376077000051737	not_mentioned		not_mentioned	correct	ok	not_mentioned	released	unavailable
Haiku 5.5	imcs21	calibration	10240855	symptom_178	10240855	0.000964	7.376077000051737	not_mentioned		not_mentioned	correct	ok	not_mentioned	released	unavailable
Haiku 5.5	imcs21	calibration	10240855	symptom_179	10240855	0.000964	7.376077000051737	not_mentioned		not_mentioned	correct	ok	not_mentioned	released	unavailable
Haiku 5.5	imcs21	calibration	10240855	symptom_180	10240855	0.000964	7.376077000051737	not_mentioned		not_mentioned	correct	ok	not_mentioned	released	unavailable
Haiku 5.5	imcs21	calibration	10240855	symptom_181	10240855	0.000964	7.376077000051737	not_mentioned		not_mentioned	correct	ok	not_mentioned	released	unavailable
Haiku 5.5	imcs21	calibration	10240855	symptom_182	10240855	0.000964	7.376077000051737	not_mentioned		not_mentioned	correct	ok	not_mentioned	released	unavailable
Haiku 5.5	imcs21	calibration	10240855	symptom_183	10240855	0.000964	7.376077000051737	not_mentioned		not_mentioned	correct	ok	not_mentioned	released	unavailable
Haiku 5.5	imcs21	calibration	10240855	symptom_184	10240855	0.000964	7.376077000051737	not_mentioned		not_mentioned	correct	ok	not_mentioned	released	unavailable
Haiku 5.5	imcs21	calibration	10240855	symptom_185	10240855	0.000964	7.376077000051737	not_mentioned		not_mentioned	correct	ok	not_mentioned	released	unavailable
Haiku 5.5	imcs21	calibration	10240855	symptom_186	10240855	0.000964	7.376077000051737	not_mentioned		not_mentioned	correct	ok	not_mentioned	released	unavailable
Haiku 5.5	imcs21	calibration	10240855	symptom_187	10240855	0.000964	7.376077000051737	not_mentioned		not_mentioned	correct	ok	not_mentioned	released	unavailable
Haiku 5.5	imcs21	calibration	10240855	symptom_188	10240855	0.000964	7.376077000051737	not_mentioned		not_mentioned	correct	ok	not_mentioned	released	unavailable
Haiku 5.5	imcs21	calibration	10240855	symptom_189	10240855	0.000964	7.376077000051737	not_mentioned		not_mentioned	correct	ok	not_mentioned	released	unavailable
Haiku 5.5	imcs21	calibration	10240855	symptom_190	10240855	0.000964	7.376077000051737	not_mentioned		not_mentioned	correct	ok	not_mentioned	released	unavailable
Haiku 5.5	imcs21	calibration	10240855	symptom_191	10240855	0.000964	7.376077000051737	not_mentioned		not_mentioned	correct	ok	not_mentioned	released	unavailable
Haiku 5.5	imcs21	calibration	10240855	symptom_192	10240855	0.000964	7.376077000051737	not_mentioned		not_mentioned	correct	ok	not_mentioned	released	unavailable
Haiku 5.5	imcs21	calibration	10240855	symptom_193	10240855	0.000964	7.376077000051737	not_mentioned		not_mentioned	correct	ok	not_mentioned	released	unavailable
Haiku 5.5	imcs21	calibration	10240855	symptom_194	10240855	0.000964	7.376077000051737	not_mentioned		not_mentioned	correct	ok	not_mentioned	released	unavailable
Haiku 5.5	imcs21	calibration	10240855	symptom_195	10240855	0.000964	7.376077000051737	not_mentioned		not_mentioned	correct	ok	not_mentioned	released	unavailable
Haiku 5.5	imcs21	calibration	10240855	symptom_196	10240855	0.000964	7.376077000051737	not_mentioned		not_mentioned	correct	ok	not_mentioned	released	unavailable
Haiku 5.5	imcs21	calibration	10240855	symptom_197	10240855	0.000964	7.376077000051737	not_mentioned		not_mentioned	correct	ok	not_mentioned	released	unavailable
Haiku 5.5	imcs21	calibration	10240855	symptom_198	10240855	0.000964	7.376077000051737	not_mentioned		not_mentioned	correct	ok	not_mentioned	released	unavailable
Haiku 5.5	imcs21	calibration	10240855	symptom_199	10240855	0.000964	7.376077000051737	not_mentioned		not_mentioned	correct	ok	not_mentioned	released	unavailable
Haiku 5.5	imcs21	calibration	10240855	symptom_200	10240855	0.000964	7.376077000051737	not_mentioned		not_mentioned	correct	ok	not_mentioned	released	unavailable
Haiku 5.5	imcs21	calibration	10240855	symptom_201	10240855	0.000964	7.376077000051737	not_mentioned		positive	incorrect	ok	positive	released	unavailable
Haiku 5.5	imcs21	calibration	10240855	symptom_202	10240855	0.000964	7.376077000051737	not_mentioned		not_mentioned	correct	ok	not_mentioned	released	unavailable
Haiku 5.5	imcs21	calibration	10240855	symptom_203	10240855	0.000964	7.376077000051737	not_mentioned		not_mentioned	correct	ok	not_mentioned	released	unavailable
Haiku 5.5	imcs21	calibration	10240855	symptom_204	10240855	0.000964	7.376077000051737	not_mentioned		not_mentioned	correct	ok	not_mentioned	released	unavailable
Haiku 5.5	imcs21	calibration	10240855	symptom_205	10240855	0.000964	7.376077000051737	not_mentioned		not_mentioned	correct	ok	not_mentioned	released	unavailable
Haiku 5.5	imcs21	calibration	10240855	symptom_206	10240855	0.000964	7.376077000051737	not_mentioned		not_mentioned	correct	ok	not_mentioned	released	unavailable
Haiku 5.5	imcs21	calibration	10240855	symptom_207	10240855	0.000964	7.376077000051737	not_mentioned		not_mentioned	correct	ok	not_mentioned	released	unavailable
Haiku 5.5	imcs21	calibration	10240855	symptom_208	10240855	0.000964	7.376077000051737	not_mentioned		not_mentioned	correct	ok	not_mentioned	released	unavailable
Haiku 5.5	imcs21	calibration	10240855	symptom_209	10240855	0.000964	7.376077000051737	not_mentioned		not_mentioned	correct	ok	not_mentioned	released	unavailable
Haiku 5.5	imcs21	calibration	10240855	symptom_210	10240855	0.000964	7.376077000051737	not_mentioned		not_mentioned	correct	ok	not_mentioned	released	unavailable
Haiku 5.5	imcs21	calibration	10240855	symptom_211	10240855	0.000964	7.376077000051737	not_mentioned		not_mentioned	correct	ok	not_mentioned	released	unavailable
Haiku 5.5	imcs21	calibration	10240855	symptom_212	10240855	0.000964	7.376077000051737	not_mentioned		not_mentioned	correct	ok	not_mentioned	released	unavailable
Haiku 5.5	imcs21	calibration	10240855	symptom_213	10240855	0.000964	7.376077000051737	not_mentioned		not_mentioned	correct	ok	not_mentioned	released	unavailable
Haiku 5.5	imcs21	calibration	10240855	symptom_214	10240855	0.000964	7.376077000051737	not_mentioned		not_mentioned	correct	ok	not_mentioned	released	unavailable
Haiku 5.5	imcs21	calibration	10240855	symptom_215	10240855	0.000964	7.376077000051737	not_mentioned		not_mentioned	correct	ok	not_mentioned	released	unavailable
Haiku 5.5	imcs21	calibration	10240855	symptom_216	10240855	0.000964	7.376077000051737	not_mentioned		not_mentioned	correct	ok	not_mentioned	released	unavailable
Haiku 5.5	imcs21	calibration	10240855	symptom_217	10240855	0.000964	7.376077000051737	not_mentioned		not_mentioned	correct	ok	not_mentioned	released	unavailable
Haiku 5.5	imcs21	calibration	10240855	symptom_218	10240855	0.000964	7.376077000051737	not_mentioned		not_mentioned	correct	ok	not_mentioned	released	unavailable
Haiku 5.5	imcs21	calibration	10240855	symptom_219	10240855	0.000964	7.376077000051737	not_mentioned		not_mentioned	correct	ok	not_mentioned	released	unavailable
Haiku 5.5	imcs21	calibration	10240855	symptom_220	10240855	0.000964	7.376077000051737	not_mentioned		not_mentioned	correct	ok	not_mentioned	released	unavailable
Haiku 5.5	imcs21	calibration	10240855	symptom_221	10240855	0.000964	7.376077000051737	not_mentioned		not_mentioned	correct	ok	not_mentioned	released	unavailable
Haiku 5.5	imcs21	calibration	10240855	symptom_222	10240855	0.000964	7.376077000051737	not_mentioned		not_mentioned	correct	ok	not_mentioned	released	unavailable
Haiku 5.5	imcs21	calibration	10240855	symptom_223	10240855	0.000964	7.376077000051737	not_mentioned		not_mentioned	correct	ok	not_mentioned	released	unavailable
Haiku 5.5	imcs21	calibration	10240855	symptom_224	10240855	0.000964	7.376077000051737	not_mentioned		not_mentioned	correct	ok	not_mentioned	released	unavailable
Haiku 5.5	imcs21	calibration	10240855	symptom_225	10240855	0.000964	7.376077000051737	not_mentioned		not_mentioned	correct	ok	not_mentioned	released	unavailable
Haiku 5.5	imcs21	calibration	10240855	symptom_226	10240855	0.000964	7.376077000051737	not_mentioned		not_mentioned	correct	ok	not_mentioned	released	unavailable
Haiku 5.5	imcs21	calibration	10240855	symptom_227	10240855	0.000964	7.376077000051737	not_mentioned		not_mentioned	correct	ok	not_mentioned	released	unavailable
Haiku 5.5	imcs21	calibration	10240855	symptom_228	10240855	0.000964	7.376077000051737	not_mentioned		not_mentioned	correct	ok	not_mentioned	released	unavailable
Haiku 5.5	imcs21	calibration	10240855	symptom_229	10240855	0.000964	7.376077000051737	not_mentioned		not_mentioned	correct	ok	not_mentioned	released	unavailable
Haiku 5.5	imcs21	calibration	10240855	symptom_230	10240855	0.000964	7.376077000051737	not_mentioned		not_mentioned	correct	ok	not_mentioned	released	unavailable
Haiku 5.5	imcs21	calibration	10240855	symptom_231	10240855	0.000964	7.376077000051737	not_mentioned		not_mentioned	correct	ok	not_mentioned	released	unavailable
Haiku 5.5	imcs21	calibration	10240855	symptom_232	10240855	0.000964	7.376077000051737	not_mentioned		not_mentioned	correct	ok	not_mentioned	released	unavailable
Haiku 5.5	imcs21	calibration	10240855	symptom_233	10240855	0.000964	7.376077000051737	not_mentioned		not_mentioned	correct	ok	not_mentioned	released	unavailable
Haiku 5.5	imcs21	calibration	10240855	symptom_234	10240855	0.000964	7.376077000051737	not_mentioned		not_mentioned	correct	ok	not_mentioned	released	unavailable
Haiku 5.5	imcs21	calibration	10240855	symptom_235	10240855	0.000964	7.376077000051737	not_mentioned		not_mentioned	correct	ok	not_mentioned	released	unavailable
Haiku 5.5	imcs21	calibration	10240855	symptom_236	10240855	0.000964	7.376077000051737	not_mentioned		not_mentioned	correct	ok	not_mentioned	released	unavailable
Haiku 5.5	imcs21	calibration	10240855	symptom_237	10240855	0.000964	7.376077000051737	not_mentioned		not_mentioned	correct	ok	not_mentioned	released	unavailable
Haiku 5.5	imcs21	calibration	10240855	symptom_238	10240855	0.000964	7.376077000051737	not_mentioned		not_mentioned	correct	ok	not_mentioned	released	unavailable
Haiku 5.5	imcs21	calibration	10240855	symptom_239	10240855	0.000964	7.376077000051737	not_mentioned		not_mentioned	correct	ok	not_mentioned	released	unavailable
Haiku 5.5	imcs21	calibration	10240855	symptom_240	10240855	0.000964	7.376077000051737	not_mentioned		not_mentioned	correct	ok	not_mentioned	released	unavailable
Haiku 5.5	imcs21	calibration	10240855	symptom_241	10240855	0.000964	7.376077000051737	not_mentioned		not_mentioned	correct	ok	not_mentioned	released	unavailable
Haiku 5.5	imcs21	calibration	10240855	symptom_242	10240855	0.000964	7.376077000051737	not_mentioned		not_mentioned	correct	ok	not_mentioned	released	unavailable
Haiku 5.5	imcs21	calibration	10240855	symptom_243	10240855	0.000964	7.376077000051737	not_mentioned		not_mentioned	correct	ok	not_mentioned	released	unavailable
Haiku 5.5	imcs21	calibration	10240855	symptom_244	10240855	0.000964	7.376077000051737	not_mentioned		not_mentioned	correct	ok	not_mentioned	released	unavailable
Haiku 5.5	imcs21	calibration	10240855	symptom_245	10240855	0.000964	7.376077000051737	not_mentioned		not_mentioned	correct	ok	not_mentioned	released	unavailable
Haiku 5.5	imcs21	calibration	10240855	symptom_246	10240855	0.000964	7.376077000051737	not_mentioned		not_mentioned	correct	ok	not_mentioned	released	unavailable
Haiku 5.5	imcs21	calibration	10240855	symptom_247	10240855	0.000964	7.376077000051737	not_mentioned		not_mentioned	correct	ok	not_mentioned	released	unavailable
Haiku 5.5	imcs21	calibration	10240855	symptom_248	10240855	0.000964	7.376077000051737	not_mentioned		not_mentioned	correct	ok	not_mentioned	released	unavailable
Haiku 5.5	imcs21	calibration	10240855	symptom_249	10240855	0.000964	7.376077000051737	not_mentioned		not_mentioned	correct	ok	not_mentioned	released	unavailable
Haiku 5.5	imcs21	calibration	10240855	symptom_250	10240855	0.000964	7.376077000051737	not_mentioned		not_mentioned	correct	ok	not_mentioned	released	unavailable
Haiku 5.5	imcs21	calibration	10240855	symptom_251	10240855	0.000964	7.376077000051737	not_mentioned		not_mentioned	correct	ok	not_mentioned	released	unavailable
Haiku 5.5	imcs21	calibration	10240855	symptom_252	10240855	0.000964	7.376077000051737	not_mentioned		not_mentioned	correct	ok	not_mentioned	released	unavailable
Haiku 5.5	imcs21	calibration	10240855	symptom_253	10240855	0.000964	7.376077000051737	not_mentioned		not_mentioned	correct	ok	not_mentioned	released	unavailable
Haiku 5.5	imcs21	calibration	10240855	symptom_254	10240855	0.000964	7.376077000051737	not_mentioned		not_mentioned	correct	ok	not_mentioned	released	unavailable
Haiku 5.5	imcs21	calibration	10240855	symptom_255	10240855	0.000964	7.376077000051737	not_mentioned		not_mentioned	correct	ok	not_mentioned	released	unavailable
Haiku 5.5	imcs21	calibration	10240855	symptom_256	10240855	0.000964	7.376077000051737	not_mentioned		not_mentioned	correct	ok	not_mentioned	released	unavailable
Haiku 5.5	imcs21	calibration	10240855	symptom_257	10240855	0.000964	7.376077000051737	not_mentioned		not_mentioned	correct	ok	not_mentioned	released	unavailable
Haiku 5.5	imcs21	calibration	10240855	symptom_258	10240855	0.000964	7.376077000051737	not_mentioned		not_mentioned	correct	ok	not_mentioned	released	unavailable
Haiku 5.5	imcs21	calibration	10240855	symptom_259	10240855	0.000964	7.376077000051737	not_mentioned		not_mentioned	correct	ok	not_mentioned	released	unavailable
Haiku 5.5	imcs21	calibration	10240855	symptom_260	10240855	0.000964	7.376077000051737	not_mentioned		not_mentioned	correct	ok	not_mentioned	released	unavailable
Haiku 5.5	imcs21	calibration	10240855	symptom_261	10240855	0.000964	7.376077000051737	not_mentioned		not_mentioned	correct	ok	not_mentioned	released	unavailable
Haiku 5.5	imcs21	calibration	10240855	symptom_262	10240855	0.000964	7.376077000051737	not_mentioned		not_mentioned	correct	ok	not_mentioned	released	unavailable
Haiku 5.5	imcs21	calibration	10240855	symptom_263	10240855	0.000964	7.376077000051737	not_mentioned		not_mentioned	correct	ok	not_mentioned	released	unavailable
Haiku 5.5	imcs21	calibration	10240855	symptom_264	10240855	0.000964	7.376077000051737	not_mentioned		not_mentioned	correct	ok	not_mentioned	released	unavailable
Haiku 5.5	imcs21	calibration	10240855	symptom_265	10240855	0.000964	7.376077000051737	not_mentioned		not_mentioned	correct	ok	not_mentioned	released	unavailable
Haiku 5.5	imcs21	calibration	10240855	symptom_266	10240855	0.000964	7.376077000051737	not_mentioned		not_mentioned	correct	ok	not_mentioned	released	unavailable
Haiku 5.5	imcs21	calibration	10240855	symptom_267	10240855	0.000964	7.376077000051737	not_mentioned		not_mentioned	correct	ok	not_mentioned	released	unavailable
Haiku 5.5	imcs21	calibration	10240855	symptom_268	10240855	0.000964	7.376077000051737	not_mentioned		not_mentioned	correct	ok	not_mentioned	released	unavailable
Haiku 5.5	imcs21	calibration	10240855	symptom_269	10240855	0.000964	7.376077000051737	not_mentioned		not_mentioned	correct	ok	not_mentioned	released	unavailable
Haiku 5.5	imcs21	calibration	10240855	symptom_270	10240855	0.000964	7.376077000051737	not_mentioned		not_mentioned	correct	ok	not_mentioned	released	unavailable
Haiku 5.5	imcs21	calibration	10240855	symptom_271	10240855	0.000964	7.376077000051737	not_mentioned		not_mentioned	correct	ok	not_mentioned	released	unavailable
Haiku 5.5	imcs21	calibration	10240855	symptom_272	10240855	0.000964	7.376077000051737	not_mentioned		not_mentioned	correct	ok	not_mentioned	released	unavailable
Haiku 5.5	imcs21	calibration	10240855	symptom_273	10240855	0.000964	7.376077000051737	not_mentioned		not_mentioned	correct	ok	not_mentioned	released	unavailable
Haiku 5.5	imcs21	calibration	10240855	symptom_274	10240855	0.000964	7.376077000051737	not_mentioned		not_mentioned	correct	ok	not_mentioned	released	unavailable
Haiku 5.5	imcs21	calibration	10240855	symptom_275	10240855	0.000964	7.376077000051737	not_mentioned		not_mentioned	correct	ok	not_mentioned	released	unavailable
Haiku 5.5	imcs21	calibration	10240855	symptom_276	10240855	0.000964	7.376077000051737	not_mentioned		not_mentioned	correct	ok	not_mentioned	released	unavailable
Haiku 5.5	imcs21	calibration	10240855	symptom_277	10240855	0.000964	7.376077000051737	not_mentioned		not_mentioned	correct	ok	not_mentioned	released	unavailable
Haiku 5.5	imcs21	calibration	10240855	symptom_278	10240855	0.000964	7.376077000051737	not_mentioned		not_mentioned	correct	ok	not_mentioned	released	unavailable
Haiku 5.5	imcs21	calibration	10240855	symptom_279	10240855	0.000964	7.376077000051737	not_mentioned		not_mentioned	correct	ok	not_mentioned	released	unavailable
Haiku 5.5	imcs21	calibration	10240855	symptom_280	10240855	0.000964	7.376077000051737	not_mentioned		not_mentioned	correct	ok	not_mentioned	released	unavailable
Haiku 5.5	imcs21	calibration	10240855	symptom_281	10240855	0.000964	7.376077000051737	not_mentioned		not_mentioned	correct	ok	not_mentioned	released	unavailable
Haiku 5.5	imcs21	calibration	10240855	symptom_282	10240855	0.000964	7.376077000051737	not_mentioned		not_mentioned	correct	ok	not_mentioned	released	unavailable
Haiku 5.5	imcs21	calibration	10240855	symptom_283	10240855	0.000964	7.376077000051737	not_mentioned		not_mentioned	correct	ok	not_mentioned	released	unavailable
Haiku 5.5	imcs21	calibration	10240855	symptom_284	10240855	0.000964	7.376077000051737	not_mentioned		not_mentioned	correct	ok	not_mentioned	released	unavailable
Haiku 5.5	imcs21	calibration	10240855	symptom_285	10240855	0.000964	7.376077000051737	not_mentioned		not_mentioned	correct	ok	not_mentioned	released	unavailable
Haiku 5.5	imcs21	calibration	10240855	symptom_286	10240855	0.000964	7.376077000051737	not_mentioned		not_mentioned	correct	ok	not_mentioned	released	unavailable
Haiku 5.5	imcs21	calibration	10240855	symptom_287	10240855	0.000964	7.376077000051737	not_mentioned		not_mentioned	correct	ok	not_mentioned	released	unavailable
Haiku 5.5	imcs21	calibration	10240855	symptom_288	10240855	0.000964	7.376077000051737	not_mentioned		not_mentioned	correct	ok	not_mentioned	released	unavailable
Haiku 5.5	imcs21	calibration	10240855	symptom_289	10240855	0.000964	7.376077000051737	not_mentioned		not_mentioned	correct	ok	not_mentioned	released	unavailable
Haiku 5.5	imcs21	calibration	10240855	symptom_290	10240855	0.000964	7.376077000051737	not_mentioned		not_mentioned	correct	ok	not_mentioned	released	unavailable
Haiku 5.5	imcs21	calibration	10240855	symptom_291	10240855	0.000964	7.376077000051737	not_mentioned		not_mentioned	correct	ok	not_mentioned	released	unavailable
Haiku 5.5	imcs21	calibration	10240855	symptom_292	10240855	0.000964	7.376077000051737	not_mentioned		not_mentioned	correct	ok	not_mentioned	released	unavailable
Haiku 5.5	imcs21	calibration	10240855	symptom_293	10240855	0.000964	7.376077000051737	not_mentioned		not_mentioned	correct	ok	not_mentioned	released	unavailable
Haiku 5.5	imcs21	calibration	10240855	symptom_294	10240855	0.000964	7.376077000051737	not_mentioned		not_mentioned	correct	ok	not_mentioned	released	unavailable
Haiku 5.5	imcs21	calibration	10240855	symptom_295	10240855	0.000964	7.376077000051737	not_mentioned		not_mentioned	correct	ok	not_mentioned	released	unavailable
Haiku 5.5	imcs21	calibration	10240855	symptom_296	10240855	0.000964	7.376077000051737	not_mentioned		not_mentioned	correct	ok	not_mentioned	released	unavailable
Haiku 5.5	imcs21	calibration	10240855	symptom_297	10240855	0.000964	7.376077000051737	not_mentioned		not_mentioned	correct	ok	not_mentioned	released	unavailable
Haiku 5.5	imcs21	calibration	10240855	symptom_298	10240855	0.000964	7.376077000051737	not_mentioned		not_mentioned	correct	ok	not_mentioned	released	unavailable
Haiku 5.5	imcs21	calibration	10240855	symptom_299	10240855	0.000964	7.376077000051737	not_mentioned		not_mentioned	correct	ok	not_mentioned	released	unavailable
Haiku 5.5	imcs21	calibration	10240855	symptom_300	10240855	0.000964	7.376077000051737	not_mentioned		not_mentioned	correct	ok	not_mentioned	released	unavailable
Haiku 5.5	imcs21	calibration	10240855	symptom_301	10240855	0.000964	7.376077000051737	not_mentioned		not_mentioned	correct	ok	not_mentioned	released	unavailable
Haiku 5.5	imcs21	calibration	10240855	symptom_302	10240855	0.000964	7.376077000051737	not_mentioned		not_mentioned	correct	ok	not_mentioned	released	unavailable
Haiku 5.5	imcs21	calibration	10240855	symptom_303	10240855	0.000964	7.376077000051737	not_mentioned		not_mentioned	correct	ok	not_mentioned	released	unavailable
Haiku 5.5	imcs21	calibration	10240855	symptom_304	10240855	0.000964	7.376077000051737	not_mentioned		not_mentioned	correct	ok	not_mentioned	released	unavailable
Haiku 5.5	imcs21	calibration	10240855	symptom_305	10240855	0.000964	7.376077000051737	not_mentioned		not_mentioned	correct	ok	not_mentioned	released	unavailable
Haiku 5.5	imcs21	calibration	10240855	symptom_306	10240855	0.000964	7.376077000051737	not_mentioned		not_mentioned	correct	ok	not_mentioned	released	unavailable
Haiku 5.5	imcs21	calibration	10240855	symptom_307	10240855	0.000964	7.376077000051737	not_mentioned		not_mentioned	correct	ok	not_mentioned	released	unavailable
Haiku 5.5	imcs21	calibration	10240855	symptom_308	10240855	0.000964	7.376077000051737	not_mentioned		not_mentioned	correct	ok	not_mentioned	released	unavailable
Haiku 5.5	imcs21	calibration	10240855	symptom_309	10240855	0.000964	7.376077000051737	not_mentioned		not_mentioned	correct	ok	not_mentioned	released	unavailable
Haiku 5.5	imcs21	calibration	10240855	symptom_310	10240855	0.000964	7.376077000051737	not_mentioned		not_mentioned	correct	ok	not_mentioned	released	unavailable
Haiku 5.5	imcs21	calibration	10240855	symptom_311	10240855	0.000964	7.376077000051737	not_mentioned		not_mentioned	correct	ok	not_mentioned	released	unavailable
Haiku 5.5	imcs21	calibration	10240855	symptom_312	10240855	0.000964	7.376077000051737	not_mentioned		not_mentioned	correct	ok	not_mentioned	released	unavailable
Haiku 5.5	imcs21	calibration	10240855	symptom_313	10240855	0.000964	7.376077000051737	not_mentioned		not_mentioned	correct	ok	not_mentioned	released	unavailable
Haiku 5.5	imcs21	calibration	10240855	symptom_314	10240855	0.000964	7.376077000051737	not_mentioned		not_mentioned	correct	ok	not_mentioned	released	unavailable
Haiku 5.5	imcs21	calibration	10240855	symptom_315	10240855	0.000964	7.376077000051737	not_mentioned		not_mentioned	correct	ok	not_mentioned	released	unavailable
Haiku 5.5	imcs21	calibration	10240855	symptom_316	10240855	0.000964	7.376077000051737	not_mentioned		not_mentioned	correct	ok	not_mentioned	released	unavailable
Haiku 5.5	imcs21	calibration	10240855	symptom_317	10240855	0.000964	7.376077000051737	not_mentioned		not_mentioned	correct	ok	not_mentioned	released	unavailable
Haiku 5.5	imcs21	calibration	10240855	symptom_318	10240855	0.000964	7.376077000051737	not_mentioned		not_mentioned	correct	ok	not_mentioned	released	unavailable
Haiku 5.5	imcs21	calibration	10240855	symptom_319	10240855	0.000964	7.376077000051737	not_mentioned		not_mentioned	correct	ok	not_mentioned	released	unavailable
Haiku 5.5	imcs21	calibration	10240855	symptom_320	10240855	0.000964	7.376077000051737	not_mentioned		not_mentioned	correct	ok	not_mentioned	released	unavailable
Haiku 5.5	imcs21	calibration	10240855	symptom_321	10240855	0.000964	7.376077000051737	not_mentioned		not_mentioned	correct	ok	not_mentioned	released	unavailable
Haiku 5.5	imcs21	calibration	10240855	symptom_322	10240855	0.000964	7.376077000051737	not_mentioned		not_mentioned	correct	ok	not_mentioned	released	unavailable
Haiku 5.5	imcs21	calibration	10240855	symptom_323	10240855	0.000964	7.376077000051737	not_mentioned		not_mentioned	correct	ok	not_mentioned	released	unavailable
Haiku 5.5	imcs21	calibration	10240855	symptom_324	10240855	0.000964	7.376077000051737	not_mentioned		not_mentioned	correct	ok	not_mentioned	released	unavailable
Haiku 5.5	imcs21	calibration	10240855	symptom_325	10240855	0.000964	7.376077000051737	not_mentioned		not_mentioned	correct	ok	not_mentioned	released	unavailable
Haiku 5.5	imcs21	calibration	10240855	symptom_326	10240855	0.000964	7.376077000051737	not_mentioned		not_mentioned	correct	ok	not_mentioned	released	unavailable
Haiku 5.5	imcs21	calibration	10240855	symptom_327	10240855	0.000964	7.376077000051737	not_mentioned		not_mentioned	correct	ok	not_mentioned	released	unavailable
Haiku 5.5	imcs21	calibration	10240855	symptom_328	10240855	0.000964	7.376077000051737	not_mentioned		not_mentioned	correct	ok	not_mentioned	released	unavailable
Haiku 5.5	imcs21	calibration	10240855	symptom_329	10240855	0.000964	7.376077000051737	not_mentioned		not_mentioned	correct	ok	not_mentioned	released	unavailable
Haiku 5.5	imcs21	calibration	10240855	symptom_330	10240855	0.000964	7.376077000051737	not_mentioned		not_mentioned	correct	ok	not_mentioned	released	unavailable
Haiku 5.5	imcs21	calibration	10242191	symptom_000	10242191	0.0007265	4.616052374942228	positive	0.85	positive	correct	ok	positive	released	reported_percentage
Haiku 5.5	imcs21	calibration	10242191	symptom_001	10242191	0.0007265	4.616052374942228	positive	0.9	positive	correct	ok	positive	released	reported_percentage
Haiku 5.5	imcs21	calibration	10242191	symptom_002	10242191	0.0007265	4.616052374942228	positive	0.85	positive	correct	ok	positive	released	reported_percentage
Haiku 5.5	imcs21	calibration	10242191	symptom_003	10242191	0.0007265	4.616052374942228	positive	0.85	positive	correct	ok	positive	released	reported_percentage
Haiku 5.5	imcs21	calibration	10242191	symptom_004	10242191	0.0007265	4.616052374942228	positive	0.95	positive	correct	ok	positive	released	reported_percentage
Haiku 5.5	imcs21	calibration	10242191	symptom_005	10242191	0.0007265	4.616052374942228	not_mentioned		not_mentioned	correct	ok	not_mentioned	released	unavailable
Haiku 5.5	imcs21	calibration	10242191	symptom_006	10242191	0.0007265	4.616052374942228	not_mentioned		not_mentioned	correct	ok	not_mentioned	released	unavailable
Haiku 5.5	imcs21	calibration	10242191	symptom_007	10242191	0.0007265	4.616052374942228	not_mentioned		not_mentioned	correct	ok	not_mentioned	released	unavailable
Haiku 5.5	imcs21	calibration	10242191	symptom_008	10242191	0.0007265	4.616052374942228	not_mentioned		not_mentioned	correct	ok	not_mentioned	released	unavailable
Haiku 5.5	imcs21	calibration	10242191	symptom_009	10242191	0.0007265	4.616052374942228	not_mentioned		not_mentioned	correct	ok	not_mentioned	released	unavailable
Haiku 5.5	imcs21	calibration	10242191	symptom_010	10242191	0.0007265	4.616052374942228	not_mentioned		not_mentioned	correct	ok	not_mentioned	released	unavailable
Haiku 5.5	imcs21	calibration	10242191	symptom_011	10242191	0.0007265	4.616052374942228	not_mentioned		not_mentioned	correct	ok	not_mentioned	released	unavailable
Haiku 5.5	imcs21	calibration	10242191	symptom_012	10242191	0.0007265	4.616052374942228	not_mentioned		not_mentioned	correct	ok	not_mentioned	released	unavailable
Haiku 5.5	imcs21	calibration	10242191	symptom_013	10242191	0.0007265	4.616052374942228	not_mentioned		not_mentioned	correct	ok	not_mentioned	released	unavailable
Haiku 5.5	imcs21	calibration	10242191	symptom_014	10242191	0.0007265	4.616052374942228	positive	0.75	uncertain	incorrect	ok	uncertain	released	reported_percentage
Haiku 5.5	imcs21	calibration	10242191	symptom_015	10242191	0.0007265	4.616052374942228	not_mentioned		positive	incorrect	ok	positive	released	unavailable
Haiku 5.5	imcs21	calibration	10242191	symptom_016	10242191	0.0007265	4.616052374942228	not_mentioned		not_mentioned	correct	ok	not_mentioned	released	unavailable
Haiku 5.5	imcs21	calibration	10242191	symptom_017	10242191	0.0007265	4.616052374942228	not_mentioned		not_mentioned	correct	ok	not_mentioned	released	unavailable
Haiku 5.5	imcs21	calibration	10242191	symptom_018	10242191	0.0007265	4.616052374942228	not_mentioned		not_mentioned	correct	ok	not_mentioned	released	unavailable
Haiku 5.5	imcs21	calibration	10242191	symptom_019	10242191	0.0007265	4.616052374942228	positive	0.85	positive	correct	ok	positive	released	reported_percentage
Haiku 5.5	imcs21	calibration	10242191	symptom_020	10242191	0.0007265	4.616052374942228	not_mentioned		not_mentioned	correct	ok	not_mentioned	released	unavailable
Haiku 5.5	imcs21	calibration	10242191	symptom_021	10242191	0.0007265	4.616052374942228	not_mentioned		not_mentioned	correct	ok	not_mentioned	released	unavailable
Haiku 5.5	imcs21	calibration	10242191	symptom_022	10242191	0.0007265	4.616052374942228	not_mentioned		not_mentioned	correct	ok	not_mentioned	released	unavailable
Haiku 5.5	imcs21	calibration	10242191	symptom_023	10242191	0.0007265	4.616052374942228	not_mentioned		not_mentioned	correct	ok	not_mentioned	released	unavailable
Haiku 5.5	imcs21	calibration	10242191	symptom_024	10242191	0.0007265	4.616052374942228	not_mentioned		not_mentioned	correct	ok	not_mentioned	released	unavailable
Haiku 5.5	imcs21	calibration	10242191	symptom_025	10242191	0.0007265	4.616052374942228	not_mentioned		not_mentioned	correct	ok	not_mentioned	released	unavailable
Haiku 5.5	imcs21	calibration	10242191	symptom_026	10242191	0.0007265	4.616052374942228	not_mentioned		not_mentioned	correct	ok	not_mentioned	released	unavailable
Haiku 5.5	imcs21	calibration	10242191	symptom_027	10242191	0.0007265	4.616052374942228	not_mentioned		not_mentioned	correct	ok	not_mentioned	released	unavailable
Haiku 5.5	imcs21	calibration	10242191	symptom_028	10242191	0.0007265	4.616052374942228	not_mentioned		not_mentioned	correct	ok	not_mentioned	released	unavailable
Haiku 5.5	imcs21	calibration	10242191	symptom_029	10242191	0.0007265	4.616052374942228	not_mentioned		not_mentioned	correct	ok	not_mentioned	released	unavailable
Haiku 5.5	imcs21	calibration	10242191	symptom_030	10242191	0.0007265	4.616052374942228	not_mentioned		not_mentioned	correct	ok	not_mentioned	released	unavailable
Haiku 5.5	imcs21	calibration	10242191	symptom_031	10242191	0.0007265	4.616052374942228	not_mentioned		not_mentioned	correct	ok	not_mentioned	released	unavailable
Haiku 5.5	imcs21	calibration	10242191	symptom_032	10242191	0.0007265	4.616052374942228	not_mentioned		not_mentioned	correct	ok	not_mentioned	released	unavailable
Haiku 5.5	imcs21	calibration	10242191	symptom_033	10242191	0.0007265	4.616052374942228	not_mentioned		not_mentioned	correct	ok	not_mentioned	released	unavailable
Haiku 5.5	imcs21	calibration	10242191	symptom_034	10242191	0.0007265	4.616052374942228	not_mentioned		not_mentioned	correct	ok	not_mentioned	released	unavailable
Haiku 5.5	imcs21	calibration	10242191	symptom_035	10242191	0.0007265	4.616052374942228	not_mentioned		not_mentioned	correct	ok	not_mentioned	released	unavailable
Haiku 5.5	imcs21	calibration	10242191	symptom_036	10242191	0.0007265	4.616052374942228	not_mentioned		not_mentioned	correct	ok	not_mentioned	released	unavailable
Haiku 5.5	imcs21	calibration	10242191	symptom_037	10242191	0.0007265	4.616052374942228	not_mentioned		not_mentioned	correct	ok	not_mentioned	released	unavailable
Haiku 5.5	imcs21	calibration	10242191	symptom_038	10242191	0.0007265	4.616052374942228	not_mentioned		not_mentioned	correct	ok	not_mentioned	released	unavailable
Haiku 5.5	imcs21	calibration	10242191	symptom_039	10242191	0.0007265	4.616052374942228	not_mentioned		not_mentioned	correct	ok	not_mentioned	released	unavailable
Haiku 5.5	imcs21	calibration	10242191	symptom_040	10242191	0.0007265	4.616052374942228	not_mentioned		not_mentioned	correct	ok	not_mentioned	released	unavailable
Haiku 5.5	imcs21	calibration	10242191	symptom_041	10242191	0.0007265	4.616052374942228	positive	0.7	positive	correct	ok	positive	released	reported_percentage
Haiku 5.5	imcs21	calibration	10242191	symptom_042	10242191	0.0007265	4.616052374942228	not_mentioned		not_mentioned	correct	ok	not_mentioned	released	unavailable
Haiku 5.5	imcs21	calibration	10242191	symptom_043	10242191	0.0007265	4.616052374942228	positive	0.8	not_mentioned	incorrect	ok	not_mentioned	released	reported_percentage
Haiku 5.5	imcs21	calibration	10242191	symptom_044	10242191	0.0007265	4.616052374942228	not_mentioned		not_mentioned	correct	ok	not_mentioned	released	unavailable
Haiku 5.5	imcs21	calibration	10242191	symptom_045	10242191	0.0007265	4.616052374942228	not_mentioned		not_mentioned	correct	ok	not_mentioned	released	unavailable
Haiku 5.5	imcs21	calibration	10242191	symptom_046	10242191	0.0007265	4.616052374942228	not_mentioned		not_mentioned	correct	ok	not_mentioned	released	unavailable
Haiku 5.5	imcs21	calibration	10242191	symptom_047	10242191	0.0007265	4.616052374942228	not_mentioned		not_mentioned	correct	ok	not_mentioned	released	unavailable
Haiku 5.5	imcs21	calibration	10242191	symptom_048	10242191	0.0007265	4.616052374942228	not_mentioned		not_mentioned	correct	ok	not_mentioned	released	unavailable
Haiku 5.5	imcs21	calibration	10242191	symptom_049	10242191	0.0007265	4.616052374942228	not_mentioned		not_mentioned	correct	ok	not_mentioned	released	unavailable
Haiku 5.5	imcs21	calibration	10242191	symptom_050	10242191	0.0007265	4.616052374942228	not_mentioned		not_mentioned	correct	ok	not_mentioned	released	unavailable
Haiku 5.5	imcs21	calibration	10242191	symptom_051	10242191	0.0007265	4.616052374942228	not_mentioned		not_mentioned	correct	ok	not_mentioned	released	unavailable
Haiku 5.5	imcs21	calibration	10242191	symptom_052	10242191	0.0007265	4.616052374942228	not_mentioned		not_mentioned	correct	ok	not_mentioned	released	unavailable
Haiku 5.5	imcs21	calibration	10242191	symptom_053	10242191	0.0007265	4.616052374942228	not_mentioned		not_mentioned	correct	ok	not_mentioned	released	unavailable
Haiku 5.5	imcs21	calibration	10242191	symptom_054	10242191	0.0007265	4.616052374942228	not_mentioned		not_mentioned	correct	ok	not_mentioned	released	unavailable
Haiku 5.5	imcs21	calibration	10242191	symptom_055	10242191	0.0007265	4.616052374942228	not_mentioned		not_mentioned	correct	ok	not_mentioned	released	unavailable
Haiku 5.5	imcs21	calibration	10242191	symptom_056	10242191	0.0007265	4.616052374942228	not_mentioned		not_mentioned	correct	ok	not_mentioned	released	unavailable
Haiku 5.5	imcs21	calibration	10242191	symptom_057	10242191	0.0007265	4.616052374942228	not_mentioned		not_mentioned	correct	ok	not_mentioned	released	unavailable
Haiku 5.5	imcs21	calibration	10242191	symptom_058	10242191	0.0007265	4.616052374942228	not_mentioned		not_mentioned	correct	ok	not_mentioned	released	unavailable
Haiku 5.5	imcs21	calibration	10242191	symptom_059	10242191	0.0007265	4.616052374942228	not_mentioned		not_mentioned	correct	ok	not_mentioned	released	unavailable
Haiku 5.5	imcs21	calibration	10242191	symptom_060	10242191	0.0007265	4.616052374942228	not_mentioned		not_mentioned	correct	ok	not_mentioned	released	unavailable
Haiku 5.5	imcs21	calibration	10242191	symptom_061	10242191	0.0007265	4.616052374942228	not_mentioned		not_mentioned	correct	ok	not_mentioned	released	unavailable
Haiku 5.5	imcs21	calibration	10242191	symptom_062	10242191	0.0007265	4.616052374942228	not_mentioned		not_mentioned	correct	ok	not_mentioned	released	unavailable
Haiku 5.5	imcs21	calibration	10242191	symptom_063	10242191	0.0007265	4.616052374942228	not_mentioned		not_mentioned	correct	ok	not_mentioned	released	unavailable
Haiku 5.5	imcs21	calibration	10242191	symptom_064	10242191	0.0007265	4.616052374942228	not_mentioned		not_mentioned	correct	ok	not_mentioned	released	unavailable
Haiku 5.5	imcs21	calibration	10242191	symptom_065	10242191	0.0007265	4.616052374942228	not_mentioned		not_mentioned	correct	ok	not_mentioned	released	unavailable
Haiku 5.5	imcs21	calibration	10242191	symptom_066	10242191	0.0007265	4.616052374942228	not_mentioned		not_mentioned	correct	ok	not_mentioned	released	unavailable
Haiku 5.5	imcs21	calibration	10242191	symptom_067	10242191	0.0007265	4.616052374942228	not_mentioned		not_mentioned	correct	ok	not_mentioned	released	unavailable
Haiku 5.5	imcs21	calibration	10242191	symptom_068	10242191	0.0007265	4.616052374942228	not_mentioned		not_mentioned	correct	ok	not_mentioned	released	unavailable
Haiku 5.5	imcs21	calibration	10242191	symptom_069	10242191	0.0007265	4.616052374942228	not_mentioned		not_mentioned	correct	ok	not_mentioned	released	unavailable
Haiku 5.5	imcs21	calibration	10242191	symptom_070	10242191	0.0007265	4.616052374942228	not_mentioned		not_mentioned	correct	ok	not_mentioned	released	unavailable
Haiku 5.5	imcs21	calibration	10242191	symptom_071	10242191	0.0007265	4.616052374942228	not_mentioned		not_mentioned	correct	ok	not_mentioned	released	unavailable
Haiku 5.5	imcs21	calibration	10242191	symptom_072	10242191	0.0007265	4.616052374942228	not_mentioned		not_mentioned	correct	ok	not_mentioned	released	unavailable
Haiku 5.5	imcs21	calibration	10242191	symptom_073	10242191	0.0007265	4.616052374942228	not_mentioned		not_mentioned	correct	ok	not_mentioned	released	unavailable
Haiku 5.5	imcs21	calibration	10242191	symptom_074	10242191	0.0007265	4.616052374942228	not_mentioned		not_mentioned	correct	ok	not_mentioned	released	unavailable
Haiku 5.5	imcs21	calibration	10242191	symptom_075	10242191	0.0007265	4.616052374942228	not_mentioned		not_mentioned	correct	ok	not_mentioned	released	unavailable
Haiku 5.5	imcs21	calibration	10242191	symptom_076	10242191	0.0007265	4.616052374942228	not_mentioned		not_mentioned	correct	ok	not_mentioned	released	unavailable
Haiku 5.5	imcs21	calibration	10242191	symptom_077	10242191	0.0007265	4.616052374942228	not_mentioned		not_mentioned	correct	ok	not_mentioned	released	unavailable
Haiku 5.5	imcs21	calibration	10242191	symptom_078	10242191	0.0007265	4.616052374942228	not_mentioned		not_mentioned	correct	ok	not_mentioned	released	unavailable
Haiku 5.5	imcs21	calibration	10242191	symptom_079	10242191	0.0007265	4.616052374942228	not_mentioned		not_mentioned	correct	ok	not_mentioned	released	unavailable
Haiku 5.5	imcs21	calibration	10242191	symptom_080	10242191	0.0007265	4.616052374942228	not_mentioned		not_mentioned	correct	ok	not_mentioned	released	unavailable
Haiku 5.5	imcs21	calibration	10242191	symptom_081	10242191	0.0007265	4.616052374942228	not_mentioned		not_mentioned	correct	ok	not_mentioned	released	unavailable
Haiku 5.5	imcs21	calibration	10242191	symptom_082	10242191	0.0007265	4.616052374942228	not_mentioned		not_mentioned	correct	ok	not_mentioned	released	unavailable
Haiku 5.5	imcs21	calibration	10242191	symptom_083	10242191	0.0007265	4.616052374942228	not_mentioned		not_mentioned	correct	ok	not_mentioned	released	unavailable
Haiku 5.5	imcs21	calibration	10242191	symptom_084	10242191	0.0007265	4.616052374942228	not_mentioned		not_mentioned	correct	ok	not_mentioned	released	unavailable
Haiku 5.5	imcs21	calibration	10242191	symptom_085	10242191	0.0007265	4.616052374942228	not_mentioned		not_mentioned	correct	ok	not_mentioned	released	unavailable
Haiku 5.5	imcs21	calibration	10242191	symptom_086	10242191	0.0007265	4.616052374942228	not_mentioned		not_mentioned	correct	ok	not_mentioned	released	unavailable
Haiku 5.5	imcs21	calibration	10242191	symptom_087	10242191	0.0007265	4.616052374942228	not_mentioned		not_mentioned	correct	ok	not_mentioned	released	unavailable
Haiku 5.5	imcs21	calibration	10242191	symptom_088	10242191	0.0007265	4.616052374942228	not_mentioned		not_mentioned	correct	ok	not_mentioned	released	unavailable
Haiku 5.5	imcs21	calibration	10242191	symptom_089	10242191	0.0007265	4.616052374942228	not_mentioned		not_mentioned	correct	ok	not_mentioned	released	unavailable
Haiku 5.5	imcs21	calibration	10242191	symptom_090	10242191	0.0007265	4.616052374942228	not_mentioned		not_mentioned	correct	ok	not_mentioned	released	unavailable
Haiku 5.5	imcs21	calibration	10242191	symptom_091	10242191	0.0007265	4.616052374942228	not_mentioned		not_mentioned	correct	ok	not_mentioned	released	unavailable
Haiku 5.5	imcs21	calibration	10242191	symptom_092	10242191	0.0007265	4.616052374942228	not_mentioned		not_mentioned	correct	ok	not_mentioned	released	unavailable
Haiku 5.5	imcs21	calibration	10242191	symptom_093	10242191	0.0007265	4.616052374942228	not_mentioned		not_mentioned	correct	ok	not_mentioned	released	unavailable
Haiku 5.5	imcs21	calibration	10242191	symptom_094	10242191	0.0007265	4.616052374942228	not_mentioned		not_mentioned	correct	ok	not_mentioned	released	unavailable
Haiku 5.5	imcs21	calibration	10242191	symptom_095	10242191	0.0007265	4.616052374942228	not_mentioned		not_mentioned	correct	ok	not_mentioned	released	unavailable
Haiku 5.5	imcs21	calibration	10242191	symptom_096	10242191	0.0007265	4.616052374942228	not_mentioned		not_mentioned	correct	ok	not_mentioned	released	unavailable
Haiku 5.5	imcs21	calibration	10242191	symptom_097	10242191	0.0007265	4.616052374942228	not_mentioned		not_mentioned	correct	ok	not_mentioned	released	unavailable
Haiku 5.5	imcs21	calibration	10242191	symptom_098	10242191	0.0007265	4.616052374942228	not_mentioned		not_mentioned	correct	ok	not_mentioned	released	unavailable
Haiku 5.5	imcs21	calibration	10242191	symptom_099	10242191	0.0007265	4.616052374942228	not_mentioned		not_mentioned	correct	ok	not_mentioned	released	unavailable
Haiku 5.5	imcs21	calibration	10242191	symptom_100	10242191	0.0007265	4.616052374942228	not_mentioned		not_mentioned	correct	ok	not_mentioned	released	unavailable
Haiku 5.5	imcs21	calibration	10242191	symptom_101	10242191	0.0007265	4.616052374942228	not_mentioned		not_mentioned	correct	ok	not_mentioned	released	unavailable
Haiku 5.5	imcs21	calibration	10242191	symptom_102	10242191	0.0007265	4.616052374942228	not_mentioned		not_mentioned	correct	ok	not_mentioned	released	unavailable
Haiku 5.5	imcs21	calibration	10242191	symptom_103	10242191	0.0007265	4.616052374942228	not_mentioned		not_mentioned	correct	ok	not_mentioned	released	unavailable
Haiku 5.5	imcs21	calibration	10242191	symptom_104	10242191	0.0007265	4.616052374942228	not_mentioned		not_mentioned	correct	ok	not_mentioned	released	unavailable
Haiku 5.5	imcs21	calibration	10242191	symptom_105	10242191	0.0007265	4.616052374942228	not_mentioned		not_mentioned	correct	ok	not_mentioned	released	unavailable
Haiku 5.5	imcs21	calibration	10242191	symptom_106	10242191	0.0007265	4.616052374942228	not_mentioned		not_mentioned	correct	ok	not_mentioned	released	unavailable
Haiku 5.5	imcs21	calibration	10242191	symptom_107	10242191	0.0007265	4.616052374942228	not_mentioned		not_mentioned	correct	ok	not_mentioned	released	unavailable
Haiku 5.5	imcs21	calibration	10242191	symptom_108	10242191	0.0007265	4.616052374942228	not_mentioned		not_mentioned	correct	ok	not_mentioned	released	unavailable
Haiku 5.5	imcs21	calibration	10242191	symptom_109	10242191	0.0007265	4.616052374942228	not_mentioned		not_mentioned	correct	ok	not_mentioned	released	unavailable
Haiku 5.5	imcs21	calibration	10242191	symptom_110	10242191	0.0007265	4.616052374942228	not_mentioned		not_mentioned	correct	ok	not_mentioned	released	unavailable
Haiku 5.5	imcs21	calibration	10242191	symptom_111	10242191	0.0007265	4.616052374942228	not_mentioned		not_mentioned	correct	ok	not_mentioned	released	unavailable
Haiku 5.5	imcs21	calibration	10242191	symptom_112	10242191	0.0007265	4.616052374942228	not_mentioned		not_mentioned	correct	ok	not_mentioned	released	unavailable
Haiku 5.5	imcs21	calibration	10242191	symptom_113	10242191	0.0007265	4.616052374942228	not_mentioned		not_mentioned	correct	ok	not_mentioned	released	unavailable
Haiku 5.5	imcs21	calibration	10242191	symptom_114	10242191	0.0007265	4.616052374942228	not_mentioned		not_mentioned	correct	ok	not_mentioned	released	unavailable
Haiku 5.5	imcs21	calibration	10242191	symptom_115	10242191	0.0007265	4.616052374942228	not_mentioned		not_mentioned	correct	ok	not_mentioned	released	unavailable
Haiku 5.5	imcs21	calibration	10242191	symptom_116	10242191	0.0007265	4.616052374942228	not_mentioned		not_mentioned	correct	ok	not_mentioned	released	unavailable
Haiku 5.5	imcs21	calibration	10242191	symptom_117	10242191	0.0007265	4.616052374942228	not_mentioned		not_mentioned	correct	ok	not_mentioned	released	unavailable
Haiku 5.5	imcs21	calibration	10242191	symptom_118	10242191	0.0007265	4.616052374942228	not_mentioned		not_mentioned	correct	ok	not_mentioned	released	unavailable
Haiku 5.5	imcs21	calibration	10242191	symptom_119	10242191	0.0007265	4.616052374942228	not_mentioned		not_mentioned	correct	ok	not_mentioned	released	unavailable
Haiku 5.5	imcs21	calibration	10242191	symptom_120	10242191	0.0007265	4.616052374942228	not_mentioned		not_mentioned	correct	ok	not_mentioned	released	unavailable
Haiku 5.5	imcs21	calibration	10242191	symptom_121	10242191	0.0007265	4.616052374942228	not_mentioned		not_mentioned	correct	ok	not_mentioned	released	unavailable
Haiku 5.5	imcs21	calibration	10242191	symptom_122	10242191	0.0007265	4.616052374942228	not_mentioned		not_mentioned	correct	ok	not_mentioned	released	unavailable
Haiku 5.5	imcs21	calibration	10242191	symptom_123	10242191	0.0007265	4.616052374942228	not_mentioned		not_mentioned	correct	ok	not_mentioned	released	unavailable
Haiku 5.5	imcs21	calibration	10242191	symptom_124	10242191	0.0007265	4.616052374942228	not_mentioned		not_mentioned	correct	ok	not_mentioned	released	unavailable
Haiku 5.5	imcs21	calibration	10242191	symptom_125	10242191	0.0007265	4.616052374942228	not_mentioned		not_mentioned	correct	ok	not_mentioned	released	unavailable
Haiku 5.5	imcs21	calibration	10242191	symptom_126	10242191	0.0007265	4.616052374942228	not_mentioned		not_mentioned	correct	ok	not_mentioned	released	unavailable
Haiku 5.5	imcs21	calibration	10242191	symptom_127	10242191	0.0007265	4.616052374942228	not_mentioned		not_mentioned	correct	ok	not_mentioned	released	unavailable
Haiku 5.5	imcs21	calibration	10242191	symptom_128	10242191	0.0007265	4.616052374942228	not_mentioned		not_mentioned	correct	ok	not_mentioned	released	unavailable
Haiku 5.5	imcs21	calibration	10242191	symptom_129	10242191	0.0007265	4.616052374942228	not_mentioned		not_mentioned	correct	ok	not_mentioned	released	unavailable
Haiku 5.5	imcs21	calibration	10242191	symptom_130	10242191	0.0007265	4.616052374942228	not_mentioned		not_mentioned	correct	ok	not_mentioned	released	unavailable
Haiku 5.5	imcs21	calibration	10242191	symptom_131	10242191	0.0007265	4.616052374942228	not_mentioned		not_mentioned	correct	ok	not_mentioned	released	unavailable
Haiku 5.5	imcs21	calibration	10242191	symptom_132	10242191	0.0007265	4.616052374942228	not_mentioned		not_mentioned	correct	ok	not_mentioned	released	unavailable
Haiku 5.5	imcs21	calibration	10242191	symptom_133	10242191	0.0007265	4.616052374942228	not_mentioned		not_mentioned	correct	ok	not_mentioned	released	unavailable
Haiku 5.5	imcs21	calibration	10242191	symptom_134	10242191	0.0007265	4.616052374942228	not_mentioned		not_mentioned	correct	ok	not_mentioned	released	unavailable
Haiku 5.5	imcs21	calibration	10242191	symptom_135	10242191	0.0007265	4.616052374942228	not_mentioned		not_mentioned	correct	ok	not_mentioned	released	unavailable
Haiku 5.5	imcs21	calibration	10242191	symptom_136	10242191	0.0007265	4.616052374942228	not_mentioned		not_mentioned	correct	ok	not_mentioned	released	unavailable
Haiku 5.5	imcs21	calibration	10242191	symptom_137	10242191	0.0007265	4.616052374942228	not_mentioned		not_mentioned	correct	ok	not_mentioned	released	unavailable
Haiku 5.5	imcs21	calibration	10242191	symptom_138	10242191	0.0007265	4.616052374942228	not_mentioned		not_mentioned	correct	ok	not_mentioned	released	unavailable
Haiku 5.5	imcs21	calibration	10242191	symptom_139	10242191	0.0007265	4.616052374942228	not_mentioned		not_mentioned	correct	ok	not_mentioned	released	unavailable
Haiku 5.5	imcs21	calibration	10242191	symptom_140	10242191	0.0007265	4.616052374942228	not_mentioned		not_mentioned	correct	ok	not_mentioned	released	unavailable
Haiku 5.5	imcs21	calibration	10242191	symptom_141	10242191	0.0007265	4.616052374942228	not_mentioned		not_mentioned	correct	ok	not_mentioned	released	unavailable
Haiku 5.5	imcs21	calibration	10242191	symptom_142	10242191	0.0007265	4.616052374942228	not_mentioned		not_mentioned	correct	ok	not_mentioned	released	unavailable
Haiku 5.5	imcs21	calibration	10242191	symptom_143	10242191	0.0007265	4.616052374942228	not_mentioned		not_mentioned	correct	ok	not_mentioned	released	unavailable
Haiku 5.5	imcs21	calibration	10242191	symptom_144	10242191	0.0007265	4.616052374942228	not_mentioned		not_mentioned	correct	ok	not_mentioned	released	unavailable
Haiku 5.5	imcs21	calibration	10242191	symptom_145	10242191	0.0007265	4.616052374942228	not_mentioned		not_mentioned	correct	ok	not_mentioned	released	unavailable
Haiku 5.5	imcs21	calibration	10242191	symptom_146	10242191	0.0007265	4.616052374942228	not_mentioned		not_mentioned	correct	ok	not_mentioned	released	unavailable
Haiku 5.5	imcs21	calibration	10242191	symptom_147	10242191	0.0007265	4.616052374942228	not_mentioned		not_mentioned	correct	ok	not_mentioned	released	unavailable
Haiku 5.5	imcs21	calibration	10242191	symptom_148	10242191	0.0007265	4.616052374942228	not_mentioned		not_mentioned	correct	ok	not_mentioned	released	unavailable
Haiku 5.5	imcs21	calibration	10242191	symptom_149	10242191	0.0007265	4.616052374942228	not_mentioned		not_mentioned	correct	ok	not_mentioned	released	unavailable
Haiku 5.5	imcs21	calibration	10242191	symptom_150	10242191	0.0007265	4.616052374942228	not_mentioned		not_mentioned	correct	ok	not_mentioned	released	unavailable
Haiku 5.5	imcs21	calibration	10242191	symptom_151	10242191	0.0007265	4.616052374942228	not_mentioned		not_mentioned	correct	ok	not_mentioned	released	unavailable
Haiku 5.5	imcs21	calibration	10242191	symptom_152	10242191	0.0007265	4.616052374942228	not_mentioned		not_mentioned	correct	ok	not_mentioned	released	unavailable
Haiku 5.5	imcs21	calibration	10242191	symptom_153	10242191	0.0007265	4.616052374942228	not_mentioned		not_mentioned	correct	ok	not_mentioned	released	unavailable
Haiku 5.5	imcs21	calibration	10242191	symptom_154	10242191	0.0007265	4.616052374942228	not_mentioned		not_mentioned	correct	ok	not_mentioned	released	unavailable
Haiku 5.5	imcs21	calibration	10242191	symptom_155	10242191	0.0007265	4.616052374942228	not_mentioned		not_mentioned	correct	ok	not_mentioned	released	unavailable
Haiku 5.5	imcs21	calibration	10242191	symptom_156	10242191	0.0007265	4.616052374942228	not_mentioned		not_mentioned	correct	ok	not_mentioned	released	unavailable
Haiku 5.5	imcs21	calibration	10242191	symptom_157	10242191	0.0007265	4.616052374942228	not_mentioned		not_mentioned	correct	ok	not_mentioned	released	unavailable
Haiku 5.5	imcs21	calibration	10242191	symptom_158	10242191	0.0007265	4.616052374942228	not_mentioned		not_mentioned	correct	ok	not_mentioned	released	unavailable
Haiku 5.5	imcs21	calibration	10242191	symptom_159	10242191	0.0007265	4.616052374942228	not_mentioned		not_mentioned	correct	ok	not_mentioned	released	unavailable
Haiku 5.5	imcs21	calibration	10242191	symptom_160	10242191	0.0007265	4.616052374942228	not_mentioned		not_mentioned	correct	ok	not_mentioned	released	unavailable
Haiku 5.5	imcs21	calibration	10242191	symptom_161	10242191	0.0007265	4.616052374942228	not_mentioned		not_mentioned	correct	ok	not_mentioned	released	unavailable
Haiku 5.5	imcs21	calibration	10242191	symptom_162	10242191	0.0007265	4.616052374942228	not_mentioned		not_mentioned	correct	ok	not_mentioned	released	unavailable
Haiku 5.5	imcs21	calibration	10242191	symptom_163	10242191	0.0007265	4.616052374942228	not_mentioned		not_mentioned	correct	ok	not_mentioned	released	unavailable
Haiku 5.5	imcs21	calibration	10242191	symptom_164	10242191	0.0007265	4.616052374942228	not_mentioned		not_mentioned	correct	ok	not_mentioned	released	unavailable
Haiku 5.5	imcs21	calibration	10242191	symptom_165	10242191	0.0007265	4.616052374942228	not_mentioned		not_mentioned	correct	ok	not_mentioned	released	unavailable
Haiku 5.5	imcs21	calibration	10242191	symptom_166	10242191	0.0007265	4.616052374942228	not_mentioned		not_mentioned	correct	ok	not_mentioned	released	unavailable
Haiku 5.5	imcs21	calibration	10242191	symptom_167	10242191	0.0007265	4.616052374942228	not_mentioned		not_mentioned	correct	ok	not_mentioned	released	unavailable
Haiku 5.5	imcs21	calibration	10242191	symptom_168	10242191	0.0007265	4.616052374942228	not_mentioned		not_mentioned	correct	ok	not_mentioned	released	unavailable
Haiku 5.5	imcs21	calibration	10242191	symptom_169	10242191	0.0007265	4.616052374942228	not_mentioned		not_mentioned	correct	ok	not_mentioned	released	unavailable
Haiku 5.5	imcs21	calibration	10242191	symptom_170	10242191	0.0007265	4.616052374942228	not_mentioned		not_mentioned	correct	ok	not_mentioned	released	unavailable
Haiku 5.5	imcs21	calibration	10242191	symptom_171	10242191	0.0007265	4.616052374942228	not_mentioned		not_mentioned	correct	ok	not_mentioned	released	unavailable
Haiku 5.5	imcs21	calibration	10242191	symptom_172	10242191	0.0007265	4.616052374942228	not_mentioned		not_mentioned	correct	ok	not_mentioned	released	unavailable
Haiku 5.5	imcs21	calibration	10242191	symptom_173	10242191	0.0007265	4.616052374942228	not_mentioned		not_mentioned	correct	ok	not_mentioned	released	unavailable
Haiku 5.5	imcs21	calibration	10242191	symptom_174	10242191	0.0007265	4.616052374942228	not_mentioned		not_mentioned	correct	ok	not_mentioned	released	unavailable
Haiku 5.5	imcs21	calibration	10242191	symptom_175	10242191	0.0007265	4.616052374942228	not_mentioned		not_mentioned	correct	ok	not_mentioned	released	unavailable
Haiku 5.5	imcs21	calibration	10242191	symptom_176	10242191	0.0007265	4.616052374942228	not_mentioned		not_mentioned	correct	ok	not_mentioned	released	unavailable
Haiku 5.5	imcs21	calibration	10242191	symptom_177	10242191	0.0007265	4.616052374942228	not_mentioned		not_mentioned	correct	ok	not_mentioned	released	unavailable
Haiku 5.5	imcs21	calibration	10242191	symptom_178	10242191	0.0007265	4.616052374942228	not_mentioned		not_mentioned	correct	ok	not_mentioned	released	unavailable
Haiku 5.5	imcs21	calibration	10242191	symptom_179	10242191	0.0007265	4.616052374942228	not_mentioned		not_mentioned	correct	ok	not_mentioned	released	unavailable
Haiku 5.5	imcs21	calibration	10242191	symptom_180	10242191	0.0007265	4.616052374942228	not_mentioned		not_mentioned	correct	ok	not_mentioned	released	unavailable
Haiku 5.5	imcs21	calibration	10242191	symptom_181	10242191	0.0007265	4.616052374942228	not_mentioned		not_mentioned	correct	ok	not_mentioned	released	unavailable
Haiku 5.5	imcs21	calibration	10242191	symptom_182	10242191	0.0007265	4.616052374942228	not_mentioned		not_mentioned	correct	ok	not_mentioned	released	unavailable
Haiku 5.5	imcs21	calibration	10242191	symptom_183	10242191	0.0007265	4.616052374942228	not_mentioned		not_mentioned	correct	ok	not_mentioned	released	unavailable
Haiku 5.5	imcs21	calibration	10242191	symptom_184	10242191	0.0007265	4.616052374942228	not_mentioned		not_mentioned	correct	ok	not_mentioned	released	unavailable
Haiku 5.5	imcs21	calibration	10242191	symptom_185	10242191	0.0007265	4.616052374942228	not_mentioned		not_mentioned	correct	ok	not_mentioned	released	unavailable
Haiku 5.5	imcs21	calibration	10242191	symptom_186	10242191	0.0007265	4.616052374942228	not_mentioned		not_mentioned	correct	ok	not_mentioned	released	unavailable
Haiku 5.5	imcs21	calibration	10242191	symptom_187	10242191	0.0007265	4.616052374942228	not_mentioned		not_mentioned	correct	ok	not_mentioned	released	unavailable
Haiku 5.5	imcs21	calibration	10242191	symptom_188	10242191	0.0007265	4.616052374942228	not_mentioned		not_mentioned	correct	ok	not_mentioned	released	unavailable
Haiku 5.5	imcs21	calibration	10242191	symptom_189	10242191	0.0007265	4.616052374942228	not_mentioned		not_mentioned	correct	ok	not_mentioned	released	unavailable
Haiku 5.5	imcs21	calibration	10242191	symptom_190	10242191	0.0007265	4.616052374942228	not_mentioned		not_mentioned	correct	ok	not_mentioned	released	unavailable
Haiku 5.5	imcs21	calibration	10242191	symptom_191	10242191	0.0007265	4.616052374942228	not_mentioned		not_mentioned	correct	ok	not_mentioned	released	unavailable
Haiku 5.5	imcs21	calibration	10242191	symptom_192	10242191	0.0007265	4.616052374942228	not_mentioned		not_mentioned	correct	ok	not_mentioned	released	unavailable
Haiku 5.5	imcs21	calibration	10242191	symptom_193	10242191	0.0007265	4.616052374942228	not_mentioned		not_mentioned	correct	ok	not_mentioned	released	unavailable
Haiku 5.5	imcs21	calibration	10242191	symptom_194	10242191	0.0007265	4.616052374942228	not_mentioned		not_mentioned	correct	ok	not_mentioned	released	unavailable
Haiku 5.5	imcs21	calibration	10242191	symptom_195	10242191	0.0007265	4.616052374942228	not_mentioned		not_mentioned	correct	ok	not_mentioned	released	unavailable
Haiku 5.5	imcs21	calibration	10242191	symptom_196	10242191	0.0007265	4.616052374942228	not_mentioned		not_mentioned	correct	ok	not_mentioned	released	unavailable
Haiku 5.5	imcs21	calibration	10242191	symptom_197	10242191	0.0007265	4.616052374942228	not_mentioned		not_mentioned	correct	ok	not_mentioned	released	unavailable
Haiku 5.5	imcs21	calibration	10242191	symptom_198	10242191	0.0007265	4.616052374942228	not_mentioned		not_mentioned	correct	ok	not_mentioned	released	unavailable
Haiku 5.5	imcs21	calibration	10242191	symptom_199	10242191	0.0007265	4.616052374942228	not_mentioned		not_mentioned	correct	ok	not_mentioned	released	unavailable
Haiku 5.5	imcs21	calibration	10242191	symptom_200	10242191	0.0007265	4.616052374942228	not_mentioned		not_mentioned	correct	ok	not_mentioned	released	unavailable
Haiku 5.5	imcs21	calibration	10242191	symptom_201	10242191	0.0007265	4.616052374942228	not_mentioned		not_mentioned	correct	ok	not_mentioned	released	unavailable
Haiku 5.5	imcs21	calibration	10242191	symptom_202	10242191	0.0007265	4.616052374942228	not_mentioned		not_mentioned	correct	ok	not_mentioned	released	unavailable
Haiku 5.5	imcs21	calibration	10242191	symptom_203	10242191	0.0007265	4.616052374942228	not_mentioned		not_mentioned	correct	ok	not_mentioned	released	unavailable
Haiku 5.5	imcs21	calibration	10242191	symptom_204	10242191	0.0007265	4.616052374942228	not_mentioned		not_mentioned	correct	ok	not_mentioned	released	unavailable
Haiku 5.5	imcs21	calibration	10242191	symptom_205	10242191	0.0007265	4.616052374942228	not_mentioned		not_mentioned	correct	ok	not_mentioned	released	unavailable
Haiku 5.5	imcs21	calibration	10242191	symptom_206	10242191	0.0007265	4.616052374942228	not_mentioned		not_mentioned	correct	ok	not_mentioned	released	unavailable
Haiku 5.5	imcs21	calibration	10242191	symptom_207	10242191	0.0007265	4.616052374942228	not_mentioned		not_mentioned	correct	ok	not_mentioned	released	unavailable
Haiku 5.5	imcs21	calibration	10242191	symptom_208	10242191	0.0007265	4.616052374942228	not_mentioned		not_mentioned	correct	ok	not_mentioned	released	unavailable
Haiku 5.5	imcs21	calibration	10242191	symptom_209	10242191	0.0007265	4.616052374942228	not_mentioned		not_mentioned	correct	ok	not_mentioned	released	unavailable
Haiku 5.5	imcs21	calibration	10242191	symptom_210	10242191	0.0007265	4.616052374942228	not_mentioned		not_mentioned	correct	ok	not_mentioned	released	unavailable
Haiku 5.5	imcs21	calibration	10242191	symptom_211	10242191	0.0007265	4.616052374942228	not_mentioned		not_mentioned	correct	ok	not_mentioned	released	unavailable
Haiku 5.5	imcs21	calibration	10242191	symptom_212	10242191	0.0007265	4.616052374942228	not_mentioned		not_mentioned	correct	ok	not_mentioned	released	unavailable
Haiku 5.5	imcs21	calibration	10242191	symptom_213	10242191	0.0007265	4.616052374942228	not_mentioned		not_mentioned	correct	ok	not_mentioned	released	unavailable
Haiku 5.5	imcs21	calibration	10242191	symptom_214	10242191	0.0007265	4.616052374942228	not_mentioned		not_mentioned	correct	ok	not_mentioned	released	unavailable
Haiku 5.5	imcs21	calibration	10242191	symptom_215	10242191	0.0007265	4.616052374942228	not_mentioned		not_mentioned	correct	ok	not_mentioned	released	unavailable
Haiku 5.5	imcs21	calibration	10242191	symptom_216	10242191	0.0007265	4.616052374942228	not_mentioned		not_mentioned	correct	ok	not_mentioned	released	unavailable
Haiku 5.5	imcs21	calibration	10242191	symptom_217	10242191	0.0007265	4.616052374942228	not_mentioned		not_mentioned	correct	ok	not_mentioned	released	unavailable
Haiku 5.5	imcs21	calibration	10242191	symptom_218	10242191	0.0007265	4.616052374942228	not_mentioned		not_mentioned	correct	ok	not_mentioned	released	unavailable
Haiku 5.5	imcs21	calibration	10242191	symptom_219	10242191	0.0007265	4.616052374942228	not_mentioned		not_mentioned	correct	ok	not_mentioned	released	unavailable
Haiku 5.5	imcs21	calibration	10242191	symptom_220	10242191	0.0007265	4.616052374942228	not_mentioned		not_mentioned	correct	ok	not_mentioned	released	unavailable
Haiku 5.5	imcs21	calibration	10242191	symptom_221	10242191	0.0007265	4.616052374942228	not_mentioned		not_mentioned	correct	ok	not_mentioned	released	unavailable
Haiku 5.5	imcs21	calibration	10242191	symptom_222	10242191	0.0007265	4.616052374942228	not_mentioned		not_mentioned	correct	ok	not_mentioned	released	unavailable
Haiku 5.5	imcs21	calibration	10242191	symptom_223	10242191	0.0007265	4.616052374942228	not_mentioned		not_mentioned	correct	ok	not_mentioned	released	unavailable
Haiku 5.5	imcs21	calibration	10242191	symptom_224	10242191	0.0007265	4.616052374942228	not_mentioned		not_mentioned	correct	ok	not_mentioned	released	unavailable
Haiku 5.5	imcs21	calibration	10242191	symptom_225	10242191	0.0007265	4.616052374942228	not_mentioned		not_mentioned	correct	ok	not_mentioned	released	unavailable
Haiku 5.5	imcs21	calibration	10242191	symptom_226	10242191	0.0007265	4.616052374942228	not_mentioned		not_mentioned	correct	ok	not_mentioned	released	unavailable
Haiku 5.5	imcs21	calibration	10242191	symptom_227	10242191	0.0007265	4.616052374942228	not_mentioned		not_mentioned	correct	ok	not_mentioned	released	unavailable
Haiku 5.5	imcs21	calibration	10242191	symptom_228	10242191	0.0007265	4.616052374942228	not_mentioned		not_mentioned	correct	ok	not_mentioned	released	unavailable
Haiku 5.5	imcs21	calibration	10242191	symptom_229	10242191	0.0007265	4.616052374942228	not_mentioned		not_mentioned	correct	ok	not_mentioned	released	unavailable
Haiku 5.5	imcs21	calibration	10242191	symptom_230	10242191	0.0007265	4.616052374942228	not_mentioned		not_mentioned	correct	ok	not_mentioned	released	unavailable
Haiku 5.5	imcs21	calibration	10242191	symptom_231	10242191	0.0007265	4.616052374942228	not_mentioned		not_mentioned	correct	ok	not_mentioned	released	unavailable
Haiku 5.5	imcs21	calibration	10242191	symptom_232	10242191	0.0007265	4.616052374942228	not_mentioned		not_mentioned	correct	ok	not_mentioned	released	unavailable
Haiku 5.5	imcs21	calibration	10242191	symptom_233	10242191	0.0007265	4.616052374942228	not_mentioned		not_mentioned	correct	ok	not_mentioned	released	unavailable
Haiku 5.5	imcs21	calibration	10242191	symptom_234	10242191	0.0007265	4.616052374942228	not_mentioned		not_mentioned	correct	ok	not_mentioned	released	unavailable
Haiku 5.5	imcs21	calibration	10242191	symptom_235	10242191	0.0007265	4.616052374942228	not_mentioned		not_mentioned	correct	ok	not_mentioned	released	unavailable
Haiku 5.5	imcs21	calibration	10242191	symptom_236	10242191	0.0007265	4.616052374942228	not_mentioned		not_mentioned	correct	ok	not_mentioned	released	unavailable
Haiku 5.5	imcs21	calibration	10242191	symptom_237	10242191	0.0007265	4.616052374942228	not_mentioned		not_mentioned	correct	ok	not_mentioned	released	unavailable
Haiku 5.5	imcs21	calibration	10242191	symptom_238	10242191	0.0007265	4.616052374942228	not_mentioned		not_mentioned	correct	ok	not_mentioned	released	unavailable
Haiku 5.5	imcs21	calibration	10242191	symptom_239	10242191	0.0007265	4.616052374942228	not_mentioned		not_mentioned	correct	ok	not_mentioned	released	unavailable
Haiku 5.5	imcs21	calibration	10242191	symptom_240	10242191	0.0007265	4.616052374942228	not_mentioned		not_mentioned	correct	ok	not_mentioned	released	unavailable
Haiku 5.5	imcs21	calibration	10242191	symptom_241	10242191	0.0007265	4.616052374942228	not_mentioned		not_mentioned	correct	ok	not_mentioned	released	unavailable
Haiku 5.5	imcs21	calibration	10242191	symptom_242	10242191	0.0007265	4.616052374942228	not_mentioned		not_mentioned	correct	ok	not_mentioned	released	unavailable
Haiku 5.5	imcs21	calibration	10242191	symptom_243	10242191	0.0007265	4.616052374942228	not_mentioned		not_mentioned	correct	ok	not_mentioned	released	unavailable
Haiku 5.5	imcs21	calibration	10242191	symptom_244	10242191	0.0007265	4.616052374942228	not_mentioned		not_mentioned	correct	ok	not_mentioned	released	unavailable
Haiku 5.5	imcs21	calibration	10242191	symptom_245	10242191	0.0007265	4.616052374942228	not_mentioned		not_mentioned	correct	ok	not_mentioned	released	unavailable
Haiku 5.5	imcs21	calibration	10242191	symptom_246	10242191	0.0007265	4.616052374942228	not_mentioned		not_mentioned	correct	ok	not_mentioned	released	unavailable
Haiku 5.5	imcs21	calibration	10242191	symptom_247	10242191	0.0007265	4.616052374942228	not_mentioned		not_mentioned	correct	ok	not_mentioned	released	unavailable
Haiku 5.5	imcs21	calibration	10242191	symptom_248	10242191	0.0007265	4.616052374942228	not_mentioned		not_mentioned	correct	ok	not_mentioned	released	unavailable
Haiku 5.5	imcs21	calibration	10242191	symptom_249	10242191	0.0007265	4.616052374942228	not_mentioned		not_mentioned	correct	ok	not_mentioned	released	unavailable
Haiku 5.5	imcs21	calibration	10242191	symptom_250	10242191	0.0007265	4.616052374942228	not_mentioned		not_mentioned	correct	ok	not_mentioned	released	unavailable
Haiku 5.5	imcs21	calibration	10242191	symptom_251	10242191	0.0007265	4.616052374942228	not_mentioned		not_mentioned	correct	ok	not_mentioned	released	unavailable
Haiku 5.5	imcs21	calibration	10242191	symptom_252	10242191	0.0007265	4.616052374942228	not_mentioned		not_mentioned	correct	ok	not_mentioned	released	unavailable
Haiku 5.5	imcs21	calibration	10242191	symptom_253	10242191	0.0007265	4.616052374942228	not_mentioned		not_mentioned	correct	ok	not_mentioned	released	unavailable
Haiku 5.5	imcs21	calibration	10242191	symptom_254	10242191	0.0007265	4.616052374942228	not_mentioned		not_mentioned	correct	ok	not_mentioned	released	unavailable
Haiku 5.5	imcs21	calibration	10242191	symptom_255	10242191	0.0007265	4.616052374942228	not_mentioned		not_mentioned	correct	ok	not_mentioned	released	unavailable
Haiku 5.5	imcs21	calibration	10242191	symptom_256	10242191	0.0007265	4.616052374942228	not_mentioned		not_mentioned	correct	ok	not_mentioned	released	unavailable
Haiku 5.5	imcs21	calibration	10242191	symptom_257	10242191	0.0007265	4.616052374942228	not_mentioned		not_mentioned	correct	ok	not_mentioned	released	unavailable
Haiku 5.5	imcs21	calibration	10242191	symptom_258	10242191	0.0007265	4.616052374942228	not_mentioned		not_mentioned	correct	ok	not_mentioned	released	unavailable
Haiku 5.5	imcs21	calibration	10242191	symptom_259	10242191	0.0007265	4.616052374942228	not_mentioned		not_mentioned	correct	ok	not_mentioned	released	unavailable
Haiku 5.5	imcs21	calibration	10242191	symptom_260	10242191	0.0007265	4.616052374942228	not_mentioned		not_mentioned	correct	ok	not_mentioned	released	unavailable
Haiku 5.5	imcs21	calibration	10242191	symptom_261	10242191	0.0007265	4.616052374942228	not_mentioned		not_mentioned	correct	ok	not_mentioned	released	unavailable
Haiku 5.5	imcs21	calibration	10242191	symptom_262	10242191	0.0007265	4.616052374942228	not_mentioned		not_mentioned	correct	ok	not_mentioned	released	unavailable
Haiku 5.5	imcs21	calibration	10242191	symptom_263	10242191	0.0007265	4.616052374942228	not_mentioned		not_mentioned	correct	ok	not_mentioned	released	unavailable
Haiku 5.5	imcs21	calibration	10242191	symptom_264	10242191	0.0007265	4.616052374942228	not_mentioned		not_mentioned	correct	ok	not_mentioned	released	unavailable
Haiku 5.5	imcs21	calibration	10242191	symptom_265	10242191	0.0007265	4.616052374942228	not_mentioned		not_mentioned	correct	ok	not_mentioned	released	unavailable
Haiku 5.5	imcs21	calibration	10242191	symptom_266	10242191	0.0007265	4.616052374942228	not_mentioned		not_mentioned	correct	ok	not_mentioned	released	unavailable
Haiku 5.5	imcs21	calibration	10242191	symptom_267	10242191	0.0007265	4.616052374942228	not_mentioned		not_mentioned	correct	ok	not_mentioned	released	unavailable
Haiku 5.5	imcs21	calibration	10242191	symptom_268	10242191	0.0007265	4.616052374942228	not_mentioned		not_mentioned	correct	ok	not_mentioned	released	unavailable
Haiku 5.5	imcs21	calibration	10242191	symptom_269	10242191	0.0007265	4.616052374942228	not_mentioned		not_mentioned	correct	ok	not_mentioned	released	unavailable
Haiku 5.5	imcs21	calibration	10242191	symptom_270	10242191	0.0007265	4.616052374942228	not_mentioned		not_mentioned	correct	ok	not_mentioned	released	unavailable
Haiku 5.5	imcs21	calibration	10242191	symptom_271	10242191	0.0007265	4.616052374942228	not_mentioned		not_mentioned	correct	ok	not_mentioned	released	unavailable
Haiku 5.5	imcs21	calibration	10242191	symptom_272	10242191	0.0007265	4.616052374942228	not_mentioned		not_mentioned	correct	ok	not_mentioned	released	unavailable
Haiku 5.5	imcs21	calibration	10242191	symptom_273	10242191	0.0007265	4.616052374942228	not_mentioned		not_mentioned	correct	ok	not_mentioned	released	unavailable
Haiku 5.5	imcs21	calibration	10242191	symptom_274	10242191	0.0007265	4.616052374942228	not_mentioned		not_mentioned	correct	ok	not_mentioned	released	unavailable
Haiku 5.5	imcs21	calibration	10242191	symptom_275	10242191	0.0007265	4.616052374942228	not_mentioned		not_mentioned	correct	ok	not_mentioned	released	unavailable
Haiku 5.5	imcs21	calibration	10242191	symptom_276	10242191	0.0007265	4.616052374942228	not_mentioned		not_mentioned	correct	ok	not_mentioned	released	unavailable
Haiku 5.5	imcs21	calibration	10242191	symptom_277	10242191	0.0007265	4.616052374942228	not_mentioned		not_mentioned	correct	ok	not_mentioned	released	unavailable
Haiku 5.5	imcs21	calibration	10242191	symptom_278	10242191	0.0007265	4.616052374942228	not_mentioned		not_mentioned	correct	ok	not_mentioned	released	unavailable
Haiku 5.5	imcs21	calibration	10242191	symptom_279	10242191	0.0007265	4.616052374942228	not_mentioned		not_mentioned	correct	ok	not_mentioned	released	unavailable
Haiku 5.5	imcs21	calibration	10242191	symptom_280	10242191	0.0007265	4.616052374942228	not_mentioned		not_mentioned	correct	ok	not_mentioned	released	unavailable
Haiku 5.5	imcs21	calibration	10242191	symptom_281	10242191	0.0007265	4.616052374942228	not_mentioned		not_mentioned	correct	ok	not_mentioned	released	unavailable
Haiku 5.5	imcs21	calibration	10242191	symptom_282	10242191	0.0007265	4.616052374942228	not_mentioned		not_mentioned	correct	ok	not_mentioned	released	unavailable
Haiku 5.5	imcs21	calibration	10242191	symptom_283	10242191	0.0007265	4.616052374942228	not_mentioned		not_mentioned	correct	ok	not_mentioned	released	unavailable
Haiku 5.5	imcs21	calibration	10242191	symptom_284	10242191	0.0007265	4.616052374942228	not_mentioned		not_mentioned	correct	ok	not_mentioned	released	unavailable
Haiku 5.5	imcs21	calibration	10242191	symptom_285	10242191	0.0007265	4.616052374942228	not_mentioned		not_mentioned	correct	ok	not_mentioned	released	unavailable
Haiku 5.5	imcs21	calibration	10242191	symptom_286	10242191	0.0007265	4.616052374942228	not_mentioned		not_mentioned	correct	ok	not_mentioned	released	unavailable
Haiku 5.5	imcs21	calibration	10242191	symptom_287	10242191	0.0007265	4.616052374942228	not_mentioned		not_mentioned	correct	ok	not_mentioned	released	unavailable
Haiku 5.5	imcs21	calibration	10242191	symptom_288	10242191	0.0007265	4.616052374942228	not_mentioned		not_mentioned	correct	ok	not_mentioned	released	unavailable
Haiku 5.5	imcs21	calibration	10242191	symptom_289	10242191	0.0007265	4.616052374942228	not_mentioned		not_mentioned	correct	ok	not_mentioned	released	unavailable
Haiku 5.5	imcs21	calibration	10242191	symptom_290	10242191	0.0007265	4.616052374942228	not_mentioned		not_mentioned	correct	ok	not_mentioned	released	unavailable
Haiku 5.5	imcs21	calibration	10242191	symptom_291	10242191	0.0007265	4.616052374942228	not_mentioned		not_mentioned	correct	ok	not_mentioned	released	unavailable
Haiku 5.5	imcs21	calibration	10242191	symptom_292	10242191	0.0007265	4.616052374942228	not_mentioned		not_mentioned	correct	ok	not_mentioned	released	unavailable
Haiku 5.5	imcs21	calibration	10242191	symptom_293	10242191	0.0007265	4.616052374942228	not_mentioned		not_mentioned	correct	ok	not_mentioned	released	unavailable
Haiku 5.5	imcs21	calibration	10242191	symptom_294	10242191	0.0007265	4.616052374942228	not_mentioned		not_mentioned	correct	ok	not_mentioned	released	unavailable
Haiku 5.5	imcs21	calibration	10242191	symptom_295	10242191	0.0007265	4.616052374942228	not_mentioned		not_mentioned	correct	ok	not_mentioned	released	unavailable
Haiku 5.5	imcs21	calibration	10242191	symptom_296	10242191	0.0007265	4.616052374942228	not_mentioned		not_mentioned	correct	ok	not_mentioned	released	unavailable
Haiku 5.5	imcs21	calibration	10242191	symptom_297	10242191	0.0007265	4.616052374942228	not_mentioned		not_mentioned	correct	ok	not_mentioned	released	unavailable
Haiku 5.5	imcs21	calibration	10242191	symptom_298	10242191	0.0007265	4.616052374942228	not_mentioned		not_mentioned	correct	ok	not_mentioned	released	unavailable
Haiku 5.5	imcs21	calibration	10242191	symptom_299	10242191	0.0007265	4.616052374942228	not_mentioned		not_mentioned	correct	ok	not_mentioned	released	unavailable
Haiku 5.5	imcs21	calibration	10242191	symptom_300	10242191	0.0007265	4.616052374942228	not_mentioned		not_mentioned	correct	ok	not_mentioned	released	unavailable
Haiku 5.5	imcs21	calibration	10242191	symptom_301	10242191	0.0007265	4.616052374942228	not_mentioned		not_mentioned	correct	ok	not_mentioned	released	unavailable
Haiku 5.5	imcs21	calibration	10242191	symptom_302	10242191	0.0007265	4.616052374942228	not_mentioned		not_mentioned	correct	ok	not_mentioned	released	unavailable
Haiku 5.5	imcs21	calibration	10242191	symptom_303	10242191	0.0007265	4.616052374942228	not_mentioned		not_mentioned	correct	ok	not_mentioned	released	unavailable
Haiku 5.5	imcs21	calibration	10242191	symptom_304	10242191	0.0007265	4.616052374942228	not_mentioned		not_mentioned	correct	ok	not_mentioned	released	unavailable
Haiku 5.5	imcs21	calibration	10242191	symptom_305	10242191	0.0007265	4.616052374942228	not_mentioned		not_mentioned	correct	ok	not_mentioned	released	unavailable
Haiku 5.5	imcs21	calibration	10242191	symptom_306	10242191	0.0007265	4.616052374942228	not_mentioned		not_mentioned	correct	ok	not_mentioned	released	unavailable
Haiku 5.5	imcs21	calibration	10242191	symptom_307	10242191	0.0007265	4.616052374942228	not_mentioned		not_mentioned	correct	ok	not_mentioned	released	unavailable
Haiku 5.5	imcs21	calibration	10242191	symptom_308	10242191	0.0007265	4.616052374942228	not_mentioned		not_mentioned	correct	ok	not_mentioned	released	unavailable
Haiku 5.5	imcs21	calibration	10242191	symptom_309	10242191	0.0007265	4.616052374942228	not_mentioned		not_mentioned	correct	ok	not_mentioned	released	unavailable
Haiku 5.5	imcs21	calibration	10242191	symptom_310	10242191	0.0007265	4.616052374942228	not_mentioned		not_mentioned	correct	ok	not_mentioned	released	unavailable
Haiku 5.5	imcs21	calibration	10242191	symptom_311	10242191	0.0007265	4.616052374942228	not_mentioned		not_mentioned	correct	ok	not_mentioned	released	unavailable
Haiku 5.5	imcs21	calibration	10242191	symptom_312	10242191	0.0007265	4.616052374942228	not_mentioned		not_mentioned	correct	ok	not_mentioned	released	unavailable
Haiku 5.5	imcs21	calibration	10242191	symptom_313	10242191	0.0007265	4.616052374942228	not_mentioned		not_mentioned	correct	ok	not_mentioned	released	unavailable
Haiku 5.5	imcs21	calibration	10242191	symptom_314	10242191	0.0007265	4.616052374942228	not_mentioned		not_mentioned	correct	ok	not_mentioned	released	unavailable
Haiku 5.5	imcs21	calibration	10242191	symptom_315	10242191	0.0007265	4.616052374942228	not_mentioned		not_mentioned	correct	ok	not_mentioned	released	unavailable
Haiku 5.5	imcs21	calibration	10242191	symptom_316	10242191	0.0007265	4.616052374942228	not_mentioned		not_mentioned	correct	ok	not_mentioned	released	unavailable
Haiku 5.5	imcs21	calibration	10242191	symptom_317	10242191	0.0007265	4.616052374942228	not_mentioned		not_mentioned	correct	ok	not_mentioned	released	unavailable
Haiku 5.5	imcs21	calibration	10242191	symptom_318	10242191	0.0007265	4.616052374942228	not_mentioned		not_mentioned	correct	ok	not_mentioned	released	unavailable
Haiku 5.5	imcs21	calibration	10242191	symptom_319	10242191	0.0007265	4.616052374942228	not_mentioned		not_mentioned	correct	ok	not_mentioned	released	unavailable
Haiku 5.5	imcs21	calibration	10242191	symptom_320	10242191	0.0007265	4.616052374942228	not_mentioned		not_mentioned	correct	ok	not_mentioned	released	unavailable
Haiku 5.5	imcs21	calibration	10242191	symptom_321	10242191	0.0007265	4.616052374942228	not_mentioned		not_mentioned	correct	ok	not_mentioned	released	unavailable
Haiku 5.5	imcs21	calibration	10242191	symptom_322	10242191	0.0007265	4.616052374942228	not_mentioned		not_mentioned	correct	ok	not_mentioned	released	unavailable
Haiku 5.5	imcs21	calibration	10242191	symptom_323	10242191	0.0007265	4.616052374942228	not_mentioned		not_mentioned	correct	ok	not_mentioned	released	unavailable
Haiku 5.5	imcs21	calibration	10242191	symptom_324	10242191	0.0007265	4.616052374942228	not_mentioned		not_mentioned	correct	ok	not_mentioned	released	unavailable
Haiku 5.5	imcs21	calibration	10242191	symptom_325	10242191	0.0007265	4.616052374942228	not_mentioned		not_mentioned	correct	ok	not_mentioned	released	unavailable
Haiku 5.5	imcs21	calibration	10242191	symptom_326	10242191	0.0007265	4.616052374942228	not_mentioned		not_mentioned	correct	ok	not_mentioned	released	unavailable
Haiku 5.5	imcs21	calibration	10242191	symptom_327	10242191	0.0007265	4.616052374942228	not_mentioned		not_mentioned	correct	ok	not_mentioned	released	unavailable
Haiku 5.5	imcs21	calibration	10242191	symptom_328	10242191	0.0007265	4.616052374942228	not_mentioned		not_mentioned	correct	ok	not_mentioned	released	unavailable
Haiku 5.5	imcs21	calibration	10242191	symptom_329	10242191	0.0007265	4.616052374942228	not_mentioned		not_mentioned	correct	ok	not_mentioned	released	unavailable
Haiku 5.5	imcs21	calibration	10242191	symptom_330	10242191	0.0007265	4.616052374942228	not_mentioned		not_mentioned	correct	ok	not_mentioned	released	unavailable
Haiku 5.5	imcs21	calibration	10242446	symptom_000	10242446	0.00042770000000000004	1.6805761251598597	positive	0.98	negative	incorrect	ok	negative	released	reported_percentage
Haiku 5.5	imcs21	calibration	10242446	symptom_001	10242446	0.00042770000000000004	1.6805761251598597	negative	0.9	uncertain	incorrect	ok	uncertain	released	reported_percentage
Haiku 5.5	imcs21	calibration	10242446	symptom_002	10242446	0.00042770000000000004	1.6805761251598597	not_mentioned		not_mentioned	correct	ok	not_mentioned	released	unavailable
Haiku 5.5	imcs21	calibration	10242446	symptom_003	10242446	0.00042770000000000004	1.6805761251598597	not_mentioned		not_mentioned	correct	ok	not_mentioned	released	unavailable
Haiku 5.5	imcs21	calibration	10242446	symptom_004	10242446	0.00042770000000000004	1.6805761251598597	not_mentioned		not_mentioned	correct	ok	not_mentioned	released	unavailable
Haiku 5.5	imcs21	calibration	10242446	symptom_005	10242446	0.00042770000000000004	1.6805761251598597	positive	0.92	positive	correct	ok	positive	released	reported_percentage
Haiku 5.5	imcs21	calibration	10242446	symptom_006	10242446	0.00042770000000000004	1.6805761251598597	not_mentioned		positive	incorrect	ok	positive	released	unavailable
Haiku 5.5	imcs21	calibration	10242446	symptom_007	10242446	0.00042770000000000004	1.6805761251598597	not_mentioned		not_mentioned	correct	ok	not_mentioned	released	unavailable
Haiku 5.5	imcs21	calibration	10242446	symptom_008	10242446	0.00042770000000000004	1.6805761251598597	not_mentioned		not_mentioned	correct	ok	not_mentioned	released	unavailable
Haiku 5.5	imcs21	calibration	10242446	symptom_009	10242446	0.00042770000000000004	1.6805761251598597	not_mentioned		not_mentioned	correct	ok	not_mentioned	released	unavailable
Haiku 5.5	imcs21	calibration	10242446	symptom_010	10242446	0.00042770000000000004	1.6805761251598597	not_mentioned		not_mentioned	correct	ok	not_mentioned	released	unavailable
Haiku 5.5	imcs21	calibration	10242446	symptom_011	10242446	0.00042770000000000004	1.6805761251598597	uncertain	0.7	uncertain	correct	ok	uncertain	released	reported_percentage
Haiku 5.5	imcs21	calibration	10242446	symptom_012	10242446	0.00042770000000000004	1.6805761251598597	uncertain	0.75	uncertain	correct	ok	uncertain	released	reported_percentage
Haiku 5.5	imcs21	calibration	10242446	symptom_013	10242446	0.00042770000000000004	1.6805761251598597	not_mentioned		not_mentioned	correct	ok	not_mentioned	released	unavailable
Haiku 5.5	imcs21	calibration	10242446	symptom_014	10242446	0.00042770000000000004	1.6805761251598597	not_mentioned		not_mentioned	correct	ok	not_mentioned	released	unavailable
Haiku 5.5	imcs21	calibration	10242446	symptom_015	10242446	0.00042770000000000004	1.6805761251598597	not_mentioned		not_mentioned	correct	ok	not_mentioned	released	unavailable
Haiku 5.5	imcs21	calibration	10242446	symptom_016	10242446	0.00042770000000000004	1.6805761251598597	not_mentioned		not_mentioned	correct	ok	not_mentioned	released	unavailable
Haiku 5.5	imcs21	calibration	10242446	symptom_017	10242446	0.00042770000000000004	1.6805761251598597	not_mentioned		not_mentioned	correct	ok	not_mentioned	released	unavailable
Haiku 5.5	imcs21	calibration	10242446	symptom_018	10242446	0.00042770000000000004	1.6805761251598597	not_mentioned		not_mentioned	correct	ok	not_mentioned	released	unavailable
Haiku 5.5	imcs21	calibration	10242446	symptom_019	10242446	0.00042770000000000004	1.6805761251598597	not_mentioned		not_mentioned	correct	ok	not_mentioned	released	unavailable
Haiku 5.5	imcs21	calibration	10242446	symptom_020	10242446	0.00042770000000000004	1.6805761251598597	not_mentioned		not_mentioned	correct	ok	not_mentioned	released	unavailable
Haiku 5.5	imcs21	calibration	10242446	symptom_021	10242446	0.00042770000000000004	1.6805761251598597	not_mentioned		not_mentioned	correct	ok	not_mentioned	released	unavailable
Haiku 5.5	imcs21	calibration	10242446	symptom_022	10242446	0.00042770000000000004	1.6805761251598597	not_mentioned		not_mentioned	correct	ok	not_mentioned	released	unavailable
Haiku 5.5	imcs21	calibration	10242446	symptom_023	10242446	0.00042770000000000004	1.6805761251598597	not_mentioned		not_mentioned	correct	ok	not_mentioned	released	unavailable
Haiku 5.5	imcs21	calibration	10242446	symptom_024	10242446	0.00042770000000000004	1.6805761251598597	negative	0.85	negative	correct	ok	negative	released	reported_percentage
Haiku 5.5	imcs21	calibration	10242446	symptom_025	10242446	0.00042770000000000004	1.6805761251598597	not_mentioned		not_mentioned	correct	ok	not_mentioned	released	unavailable
Haiku 5.5	imcs21	calibration	10242446	symptom_026	10242446	0.00042770000000000004	1.6805761251598597	not_mentioned		not_mentioned	correct	ok	not_mentioned	released	unavailable
Haiku 5.5	imcs21	calibration	10242446	symptom_027	10242446	0.00042770000000000004	1.6805761251598597	not_mentioned		not_mentioned	correct	ok	not_mentioned	released	unavailable
Haiku 5.5	imcs21	calibration	10242446	symptom_028	10242446	0.00042770000000000004	1.6805761251598597	not_mentioned		not_mentioned	correct	ok	not_mentioned	released	unavailable
Haiku 5.5	imcs21	calibration	10242446	symptom_029	10242446	0.00042770000000000004	1.6805761251598597	not_mentioned		not_mentioned	correct	ok	not_mentioned	released	unavailable
Haiku 5.5	imcs21	calibration	10242446	symptom_030	10242446	0.00042770000000000004	1.6805761251598597	not_mentioned		not_mentioned	correct	ok	not_mentioned	released	unavailable
Haiku 5.5	imcs21	calibration	10242446	symptom_031	10242446	0.00042770000000000004	1.6805761251598597	not_mentioned		not_mentioned	correct	ok	not_mentioned	released	unavailable
Haiku 5.5	imcs21	calibration	10242446	symptom_032	10242446	0.00042770000000000004	1.6805761251598597	not_mentioned		not_mentioned	correct	ok	not_mentioned	released	unavailable
Haiku 5.5	imcs21	calibration	10242446	symptom_033	10242446	0.00042770000000000004	1.6805761251598597	not_mentioned		not_mentioned	correct	ok	not_mentioned	released	unavailable
Haiku 5.5	imcs21	calibration	10242446	symptom_034	10242446	0.00042770000000000004	1.6805761251598597	not_mentioned		not_mentioned	correct	ok	not_mentioned	released	unavailable
Haiku 5.5	imcs21	calibration	10242446	symptom_035	10242446	0.00042770000000000004	1.6805761251598597	not_mentioned		not_mentioned	correct	ok	not_mentioned	released	unavailable
Haiku 5.5	imcs21	calibration	10242446	symptom_036	10242446	0.00042770000000000004	1.6805761251598597	not_mentioned		not_mentioned	correct	ok	not_mentioned	released	unavailable
Haiku 5.5	imcs21	calibration	10242446	symptom_037	10242446	0.00042770000000000004	1.6805761251598597	not_mentioned		not_mentioned	correct	ok	not_mentioned	released	unavailable
Haiku 5.5	imcs21	calibration	10242446	symptom_038	10242446	0.00042770000000000004	1.6805761251598597	not_mentioned		not_mentioned	correct	ok	not_mentioned	released	unavailable
Haiku 5.5	imcs21	calibration	10242446	symptom_039	10242446	0.00042770000000000004	1.6805761251598597	not_mentioned		not_mentioned	correct	ok	not_mentioned	released	unavailable
Haiku 5.5	imcs21	calibration	10242446	symptom_040	10242446	0.00042770000000000004	1.6805761251598597	not_mentioned		not_mentioned	correct	ok	not_mentioned	released	unavailable
Haiku 5.5	imcs21	calibration	10242446	symptom_041	10242446	0.00042770000000000004	1.6805761251598597	not_mentioned		not_mentioned	correct	ok	not_mentioned	released	unavailable
Haiku 5.5	imcs21	calibration	10242446	symptom_042	10242446	0.00042770000000000004	1.6805761251598597	not_mentioned		not_mentioned	correct	ok	not_mentioned	released	unavailable
Haiku 5.5	imcs21	calibration	10242446	symptom_043	10242446	0.00042770000000000004	1.6805761251598597	not_mentioned		not_mentioned	correct	ok	not_mentioned	released	unavailable
Haiku 5.5	imcs21	calibration	10242446	symptom_044	10242446	0.00042770000000000004	1.6805761251598597	not_mentioned		not_mentioned	correct	ok	not_mentioned	released	unavailable
Haiku 5.5	imcs21	calibration	10242446	symptom_045	10242446	0.00042770000000000004	1.6805761251598597	not_mentioned		not_mentioned	correct	ok	not_mentioned	released	unavailable
Haiku 5.5	imcs21	calibration	10242446	symptom_046	10242446	0.00042770000000000004	1.6805761251598597	not_mentioned		not_mentioned	correct	ok	not_mentioned	released	unavailable
Haiku 5.5	imcs21	calibration	10242446	symptom_047	10242446	0.00042770000000000004	1.6805761251598597	not_mentioned		not_mentioned	correct	ok	not_mentioned	released	unavailable
Haiku 5.5	imcs21	calibration	10242446	symptom_048	10242446	0.00042770000000000004	1.6805761251598597	not_mentioned		not_mentioned	correct	ok	not_mentioned	released	unavailable
Haiku 5.5	imcs21	calibration	10242446	symptom_049	10242446	0.00042770000000000004	1.6805761251598597	uncertain	0.35	not_mentioned	incorrect	ok	not_mentioned	released	reported_percentage
Haiku 5.5	imcs21	calibration	10242446	symptom_050	10242446	0.00042770000000000004	1.6805761251598597	not_mentioned		not_mentioned	correct	ok	not_mentioned	released	unavailable
Haiku 5.5	imcs21	calibration	10242446	symptom_051	10242446	0.00042770000000000004	1.6805761251598597	not_mentioned		not_mentioned	correct	ok	not_mentioned	released	unavailable
Haiku 5.5	imcs21	calibration	10242446	symptom_052	10242446	0.00042770000000000004	1.6805761251598597	not_mentioned		not_mentioned	correct	ok	not_mentioned	released	unavailable
Haiku 5.5	imcs21	calibration	10242446	symptom_053	10242446	0.00042770000000000004	1.6805761251598597	not_mentioned		not_mentioned	correct	ok	not_mentioned	released	unavailable
Haiku 5.5	imcs21	calibration	10242446	symptom_054	10242446	0.00042770000000000004	1.6805761251598597	not_mentioned		not_mentioned	correct	ok	not_mentioned	released	unavailable
Haiku 5.5	imcs21	calibration	10242446	symptom_055	10242446	0.00042770000000000004	1.6805761251598597	not_mentioned		not_mentioned	correct	ok	not_mentioned	released	unavailable
Haiku 5.5	imcs21	calibration	10242446	symptom_056	10242446	0.00042770000000000004	1.6805761251598597	not_mentioned		not_mentioned	correct	ok	not_mentioned	released	unavailable
Haiku 5.5	imcs21	calibration	10242446	symptom_057	10242446	0.00042770000000000004	1.6805761251598597	not_mentioned		not_mentioned	correct	ok	not_mentioned	released	unavailable
Haiku 5.5	imcs21	calibration	10242446	symptom_058	10242446	0.00042770000000000004	1.6805761251598597	not_mentioned		not_mentioned	correct	ok	not_mentioned	released	unavailable
Haiku 5.5	imcs21	calibration	10242446	symptom_059	10242446	0.00042770000000000004	1.6805761251598597	not_mentioned		not_mentioned	correct	ok	not_mentioned	released	unavailable
Haiku 5.5	imcs21	calibration	10242446	symptom_060	10242446	0.00042770000000000004	1.6805761251598597	not_mentioned		not_mentioned	correct	ok	not_mentioned	released	unavailable
Haiku 5.5	imcs21	calibration	10242446	symptom_061	10242446	0.00042770000000000004	1.6805761251598597	not_mentioned		not_mentioned	correct	ok	not_mentioned	released	unavailable
Haiku 5.5	imcs21	calibration	10242446	symptom_062	10242446	0.00042770000000000004	1.6805761251598597	not_mentioned		not_mentioned	correct	ok	not_mentioned	released	unavailable
Haiku 5.5	imcs21	calibration	10242446	symptom_063	10242446	0.00042770000000000004	1.6805761251598597	not_mentioned		not_mentioned	correct	ok	not_mentioned	released	unavailable
Haiku 5.5	imcs21	calibration	10242446	symptom_064	10242446	0.00042770000000000004	1.6805761251598597	not_mentioned		not_mentioned	correct	ok	not_mentioned	released	unavailable
Haiku 5.5	imcs21	calibration	10242446	symptom_065	10242446	0.00042770000000000004	1.6805761251598597	not_mentioned		not_mentioned	correct	ok	not_mentioned	released	unavailable
Haiku 5.5	imcs21	calibration	10242446	symptom_066	10242446	0.00042770000000000004	1.6805761251598597	not_mentioned		not_mentioned	correct	ok	not_mentioned	released	unavailable
Haiku 5.5	imcs21	calibration	10242446	symptom_067	10242446	0.00042770000000000004	1.6805761251598597	not_mentioned		not_mentioned	correct	ok	not_mentioned	released	unavailable
Haiku 5.5	imcs21	calibration	10242446	symptom_068	10242446	0.00042770000000000004	1.6805761251598597	not_mentioned		not_mentioned	correct	ok	not_mentioned	released	unavailable
Haiku 5.5	imcs21	calibration	10242446	symptom_069	10242446	0.00042770000000000004	1.6805761251598597	not_mentioned		not_mentioned	correct	ok	not_mentioned	released	unavailable
Haiku 5.5	imcs21	calibration	10242446	symptom_070	10242446	0.00042770000000000004	1.6805761251598597	not_mentioned		not_mentioned	correct	ok	not_mentioned	released	unavailable
Haiku 5.5	imcs21	calibration	10242446	symptom_071	10242446	0.00042770000000000004	1.6805761251598597	not_mentioned		not_mentioned	correct	ok	not_mentioned	released	unavailable
Haiku 5.5	imcs21	calibration	10242446	symptom_072	10242446	0.00042770000000000004	1.6805761251598597	not_mentioned		not_mentioned	correct	ok	not_mentioned	released	unavailable
Haiku 5.5	imcs21	calibration	10242446	symptom_073	10242446	0.00042770000000000004	1.6805761251598597	not_mentioned		not_mentioned	correct	ok	not_mentioned	released	unavailable
Haiku 5.5	imcs21	calibration	10242446	symptom_074	10242446	0.00042770000000000004	1.6805761251598597	not_mentioned		not_mentioned	correct	ok	not_mentioned	released	unavailable
Haiku 5.5	imcs21	calibration	10242446	symptom_075	10242446	0.00042770000000000004	1.6805761251598597	not_mentioned		not_mentioned	correct	ok	not_mentioned	released	unavailable
Haiku 5.5	imcs21	calibration	10242446	symptom_076	10242446	0.00042770000000000004	1.6805761251598597	not_mentioned		not_mentioned	correct	ok	not_mentioned	released	unavailable
Haiku 5.5	imcs21	calibration	10242446	symptom_077	10242446	0.00042770000000000004	1.6805761251598597	not_mentioned		not_mentioned	correct	ok	not_mentioned	released	unavailable
Haiku 5.5	imcs21	calibration	10242446	symptom_078	10242446	0.00042770000000000004	1.6805761251598597	not_mentioned		not_mentioned	correct	ok	not_mentioned	released	unavailable
Haiku 5.5	imcs21	calibration	10242446	symptom_079	10242446	0.00042770000000000004	1.6805761251598597	not_mentioned		not_mentioned	correct	ok	not_mentioned	released	unavailable
Haiku 5.5	imcs21	calibration	10242446	symptom_080	10242446	0.00042770000000000004	1.6805761251598597	not_mentioned		not_mentioned	correct	ok	not_mentioned	released	unavailable
Haiku 5.5	imcs21	calibration	10242446	symptom_081	10242446	0.00042770000000000004	1.6805761251598597	not_mentioned		not_mentioned	correct	ok	not_mentioned	released	unavailable
Haiku 5.5	imcs21	calibration	10242446	symptom_082	10242446	0.00042770000000000004	1.6805761251598597	not_mentioned		not_mentioned	correct	ok	not_mentioned	released	unavailable
Haiku 5.5	imcs21	calibration	10242446	symptom_083	10242446	0.00042770000000000004	1.6805761251598597	not_mentioned		not_mentioned	correct	ok	not_mentioned	released	unavailable
Haiku 5.5	imcs21	calibration	10242446	symptom_084	10242446	0.00042770000000000004	1.6805761251598597	not_mentioned		not_mentioned	correct	ok	not_mentioned	released	unavailable
Haiku 5.5	imcs21	calibration	10242446	symptom_085	10242446	0.00042770000000000004	1.6805761251598597	not_mentioned		not_mentioned	correct	ok	not_mentioned	released	unavailable
Haiku 5.5	imcs21	calibration	10242446	symptom_086	10242446	0.00042770000000000004	1.6805761251598597	not_mentioned		not_mentioned	correct	ok	not_mentioned	released	unavailable
Haiku 5.5	imcs21	calibration	10242446	symptom_087	10242446	0.00042770000000000004	1.6805761251598597	not_mentioned		not_mentioned	correct	ok	not_mentioned	released	unavailable
Haiku 5.5	imcs21	calibration	10242446	symptom_088	10242446	0.00042770000000000004	1.6805761251598597	not_mentioned		not_mentioned	correct	ok	not_mentioned	released	unavailable
Haiku 5.5	imcs21	calibration	10242446	symptom_089	10242446	0.00042770000000000004	1.6805761251598597	not_mentioned		not_mentioned	correct	ok	not_mentioned	released	unavailable
Haiku 5.5	imcs21	calibration	10242446	symptom_090	10242446	0.00042770000000000004	1.6805761251598597	not_mentioned		not_mentioned	correct	ok	not_mentioned	released	unavailable
Haiku 5.5	imcs21	calibration	10242446	symptom_091	10242446	0.00042770000000000004	1.6805761251598597	not_mentioned		not_mentioned	correct	ok	not_mentioned	released	unavailable
Haiku 5.5	imcs21	calibration	10242446	symptom_092	10242446	0.00042770000000000004	1.6805761251598597	not_mentioned		not_mentioned	correct	ok	not_mentioned	released	unavailable
Haiku 5.5	imcs21	calibration	10242446	symptom_093	10242446	0.00042770000000000004	1.6805761251598597	not_mentioned		not_mentioned	correct	ok	not_mentioned	released	unavailable
Haiku 5.5	imcs21	calibration	10242446	symptom_094	10242446	0.00042770000000000004	1.6805761251598597	not_mentioned		not_mentioned	correct	ok	not_mentioned	released	unavailable
